## SupplementaryTable7 for "AS04 in a bivalent HPV vaccine drives superior cross-protective antibody response by increased NOTCH signaling of cDC1 leading to increased proliferation of adaptive immune cells" (part 8 of 13)

### Sheet: GSE52245_DEGs (continued)
	ID	adj.P.Val	P.Value	t	B	logFC	Gene.symbol	Gene.title
1557481_PM_a_at	1557481_PM_a_at	0.996251780019976	0.849754145108731	0.190931388618598	-551566565296641	0.0159999999999987	LINC00320	long intergenic non-protein coding RNA 320
235896_PM_s_at	235896_PM_s_at	0.996251780019976	0.84980142881874	-0.190870543613509	-551567576946006	-0.0246666666666688	MIEF2	mitochondrial elongation factor 2
213623_PM_at	213623_PM_at	0.996251780019976	0.849820351425667	0.190846194075819	-551567981707444	0.0253333333333305	KIF3A	kinesin family member 3A
1560240_PM_at	1560240_PM_at	0.996251780019976	0.84983323244417	-0.190829618897464	-551568257206539	-0.0226666666666668
218166_PM_s_at	218166_PM_s_at	0.996251780019976	0.849845917912611	0.190813295403903	-551568528499007	0.0199999999999996	RSF1	remodeling and spacing factor 1
234957_PM_at	234957_PM_at	0.996251780019976	0.84985800167717	0.190797746223633	-551568786901052	0.0133333333333336
222854_PM_s_at	222854_PM_s_at	0.996251780019976	0.849868035894748	-0.190784834401231	-551569001458543	-0.0186666666666673	GEMIN8	gem nuclear organelle associated protein 8
242010_PM_at	242010_PM_at	0.996251780019976	0.849869376874234	-0.190783108859209	-55156903013101	-0.0239999999999996	LOC728475	hypothetical LOC728475
1561069_PM_at	1561069_PM_at	0.996251780019976	0.849887618690564	-0.190759635761313	-55156942014602	-0.0140000000000002	LOC105378470	uncharacterized LOC105378470
210838_PM_s_at	210838_PM_s_at	0.996251780019976	0.849894415653554	-0.190750889632633	-551569565454244	-0.0213333333333336	ACVRL1	activin A receptor like type 1
228228_PM_at	228228_PM_at	0.996251780019976	0.849902333684625	-0.190740700966016	-551569734720419	-0.0133333333333345	DACT3	dishevelled binding antagonist of beta catenin 3
207118_PM_s_at	207118_PM_s_at	0.996251780019976	0.849910988483953	-0.190729564273117	-551569919726013	-0.031333333333333	MMP23A///MMP23B	matrix metallopeptidase 23A (pseudogene)///matrix metallopeptidase 23B
208841_PM_s_at	208841_PM_s_at	0.996251780019976	0.849911090905017	-0.190729432481421	-551569921915306	-0.0113333333333347	G3BP2	G3BP stress granule assembly factor 2
241469_PM_at	241469_PM_at	0.996251780019976	0.849911737379882	-0.190728600621188	-551569935733939	-0.0146666666666659	HFM1	HFM1, ATP dependent DNA helicase homolog
202723_PM_s_at	202723_PM_s_at	0.996251780019976	0.849925354357953	-0.190711078822939	-551570226787258	-0.017333333333335	FOXO1	forkhead box O1
1565928_PM_at	1565928_PM_at	0.996251780019976	0.849963196443772	0.190662385413828	-551571035489892	0.0173333333333332
216719_PM_s_at	216719_PM_s_at	0.996251780019976	0.849965410692056	-0.190659536238106	-55157108280277	-0.0166666666666666	RAB11FIP4	RAB11 family interacting protein 4
231861_PM_at	231861_PM_at	0.996251780019976	0.849984789489271	-0.190634600711028	-55157149684736	-0.0186666666666646	LRP10	LDL receptor related protein 10
32042_PM_at	32042_PM_at	0.996251780019976	0.849987209010022	0.190631487418778	-551571548538557	0.0153333333333334	ENOX2	ecto-NOX disulfide-thiol exchanger 2
1563088_PM_a_at	1563088_PM_a_at	0.996251780019976	0.850013779037247	0.190597298847722	-551572116129244	0.0300000000000011	AATBC	apoptosis associated transcript in bladder cancer
221583_PM_s_at	221583_PM_s_at	0.996251780019976	0.850019212882858	-0.190590306959277	-551572232194439	-0.0159999999999987	KCNMA1	potassium calcium-activated channel subfamily M alpha 1
241465_PM_at	241465_PM_at	0.996251780019976	0.850089380686666	0.190500020850464	-551573730560368	0.0206666666666666	GID4	GID complex subunit 4 homolog
219895_PM_at	219895_PM_at	0.996251780019976	0.850090161664509	-0.190499015961961	-551573747233264	-0.0393333333333334	TMEM255A	transmembrane protein 255A
48117_PM_at	48117_PM_at	0.996251780019976	0.850091204174705	-0.190497674558643	-551573769489405	-0.0140000000000002	SGF29	SAGA complex associated factor 29
231381_PM_at	231381_PM_at	0.996251780019976	0.850105563624183	0.190479198215857	-551574076027165	0.0213333333333336	ESRG	embryonic stem cell related (non-protein coding)
202529_PM_at	202529_PM_at	0.996251780019976	0.850110331897377	-0.190473062880543	-551574177810878	-0.0119999999999987	PRPSAP1	phosphoribosyl pyrophosphate synthetase associated protein 1
204799_PM_at	204799_PM_at	0.996251780019976	0.850123737700539	0.190455813678228	-551574463953404	0.0206666666666688	ZBED4	zinc finger BED-type containing 4
216405_PM_at	216405_PM_at	0.996251780019976	0.850128410265044	0.190449801518737	-551574563681478	0.0193333333333334
237927_PM_at	237927_PM_at	0.996251780019976	0.850148621765466	-0.190423795589313	-551574995024625	-0.0153333333333343
224978_PM_s_at	224978_PM_s_at	0.996251780019976	0.850215712666557	-0.190337471368088	-551576426406171	-0.0173333333333305	USP36	ubiquitin specific peptidase 36
232383_PM_at	232383_PM_at	0.996251780019976	0.850219454103371	-0.190332657395849	-551576506209797	-0.0373333333333363	TFEC	transcription factor EC
1569983_PM_at	1569983_PM_at	0.996251780019976	0.850243288072444	-0.190301991191271	-551577014531551	-0.0213333333333332	LINC00566	long intergenic non-protein coding RNA 566
1556461_PM_at	1556461_PM_at	0.996251780019976	0.850245968676125	-0.190298542178395	-551577071697136	-0.0373333333333328
243348_PM_at	243348_PM_at	0.996251780019976	0.85027235590731	-0.190264591032463	-551577634364476	-0.0340000000000016
1560019_PM_at	1560019_PM_at	0.996251780019976	0.850294771843637	-0.190235749732642	-551578112268423	-0.0166666666666679	DLGAP1-AS2	DLGAP1 antisense RNA 2
1556420_PM_s_at	1556420_PM_s_at	0.996251780019976	0.850295791066542	-0.19023443836085	-5515781339963	-0.0213333333333345	YPEL2	yippee like 2
217989_PM_at	217989_PM_at	0.996251780019976	0.850296741749278	-0.190233215175804	-551578154262892	-0.0146666666666686	HSD17B11	hydroxysteroid 17-beta dehydrogenase 11
212495_PM_at	212495_PM_at	0.996251780019976	0.850297700530809	0.190231981570836	-551578174701998	0.0286666666666671	KDM4B	lysine demethylase 4B
1560703_PM_at	1560703_PM_at	0.996251780019976	0.85030899998775	0.190217443280034	-551578415571142	0.0260000000000007	LYRM9	LYR motif containing 9
217043_PM_s_at	217043_PM_s_at	0.996251780019976	0.850325665900499	0.190196000388236	-551578770801603	0.0146666666666677	MFN1	mitofusin 1
241537_PM_at	241537_PM_at	0.996251780019976	0.850365067475367	-0.190145305430584	-551579610473188	-0.0166666666666675
219675_PM_s_at	219675_PM_s_at	0.996251780019976	0.850376074906372	0.190131143110712	-551579845006866	0.0146666666666668	UXS1	UDP-glucuronate decarboxylase 1
206795_PM_at	206795_PM_at	0.996251780019976	0.85038941779734	0.190113976006913	-551580129277605	0.0226666666666664	F2RL2	coagulation factor II thrombin receptor like 2
240708_PM_at	240708_PM_at	0.996251780019976	0.850389985848717	0.190113245147319	-55158014137937	0.0193333333333325	PEX5L-AS2	PEX5L antisense RNA 2
227317_PM_at	227317_PM_at	0.996251780019976	0.850407375564293	0.19009087144619	-551580511826507	0.0193333333333334	LMCD1	LIM and cysteine rich domains 1
232539_PM_at	232539_PM_at	0.996251780019976	0.85042256602743	0.190071327395168	-551580835386812	0.023333333333333	SOCS2	suppressor of cytokine signaling 2
238045_PM_at	238045_PM_at	0.996251780019976	0.850436656455333	-0.190053198716368	-551581135485345	-0.0179999999999993	TMEM65	transmembrane protein 65
220580_PM_at	220580_PM_at	0.996251780019976	0.850457083017245	0.190026918111267	-551581570478543	0.0166666666666657	BICC1	BicC family RNA binding protein 1
201853_PM_s_at	201853_PM_s_at	0.996251780019976	0.85047266205524	0.190006874371538	-551581902199615	0.0166666666666675	CDC25B	cell division cycle 25B
238181_PM_at	238181_PM_at	0.996251780019976	0.85047786498945	0.190000180377565	-551582012976498	0.0153333333333332
228448_PM_at	228448_PM_at	0.996251780019976	0.850511439158569	-0.189956984715203	-551582727714851	-0.0179999999999998	MAP6	microtubule associated protein 6
224545_PM_at	224545_PM_at	0.996251780019976	0.85052227375757	-0.189943045276689	-551582958329603	-0.0199999999999991
240434_PM_at	240434_PM_at	0.996251780019976	0.850523933709496	0.189940909640526	-551582993660181	0.0253333333333337
212764_PM_at	212764_PM_at	0.996251780019976	0.850525080984811	0.189939433596703	-55158301807866	0.0206666666666671	ZEB1	zinc finger E-box binding homeobox 1
222079_PM_at	222079_PM_at	0.996251780019976	0.850527301199767	-0.189936577147914	-551583065332909	-0.0186666666666682	ERG	ERG, ETS transcription factor
208224_PM_at	208224_PM_at	0.996251780019976	0.850532920375767	0.189929347725099	-551583184926122	0.0220000000000002	HOXB1	homeobox B1
223032_PM_x_at	223032_PM_x_at	0.996251780019976	0.850543454568983	0.189915794851499	-551583409113213	0.0179999999999989	PRELID1	PRELI domain containing 1
217126_PM_at	217126_PM_at	0.996251780019976	0.850571273085504	0.189880004828264	-551584001063063	0.0120000000000005
241267_PM_at	241267_PM_at	0.996251780019976	0.850580169826011	0.189868558744166	-551584190352329	0.0193333333333339	EHD3	EH domain containing 3
43977_PM_at	43977_PM_at	0.996251780019976	0.850581579168181	-0.189866745560104	-551584220336761	-0.0166666666666675	TMEM161A	transmembrane protein 161A
240864_PM_at	240864_PM_at	0.996251780019976	0.850587069542605	0.189859681944907	-551584337144289	0.02
233595_PM_at	233595_PM_at	0.996251780019976	0.850594237630445	-0.189850459890139	-551584489638346	-0.0186666666666673	USP34	ubiquitin specific peptidase 34
209450_PM_at	209450_PM_at	0.996251780019976	0.850601684952169	0.189840878606515	-551584648064714	0.017333333333335	OSGEP	O-sialoglycoprotein endopeptidase
204060_PM_s_at	204060_PM_s_at	0.996251780019976	0.850613303332314	-0.189825931121665	-551584895205206	-0.0226666666666659	PRKY///PRKX	protein kinase, Y-linked, pseudogene///protein kinase, X-linked
206361_PM_at	206361_PM_at	0.996251780019976	0.850619471084166	0.189817996093709	-551585026394421	0.0240000000000009	PTGDR2	prostaglandin D2 receptor 2
229775_PM_s_at	229775_PM_s_at	0.996251780019976	0.8506359485522	-0.189796797316498	-55158537684537	-0.0166666666666657	AFDN	afadin, adherens junction formation factor
1561041_PM_at	1561041_PM_at	0.996251780019976	0.850690765031412	0.189726274835876	-55158654241797	0.0186666666666691	TNRC6C	trinucleotide repeat containing 6C
1566452_PM_at	1566452_PM_at	0.996251780019976	0.850740503816084	-0.189662285749787	-551587599634864	-0.0206666666666666
207194_PM_s_at	207194_PM_s_at	0.996251780019976	0.850769987645451	0.189624355097919	-551588226150771	0.0406666666666657	ICAM4	intercellular adhesion molecule 4 (Landsteiner-Wiener blood group)
1556294_PM_at	1556294_PM_at	0.996251780019976	0.85077169060566	0.189622164265205	-551588262333823	0.0139999999999996
234023_PM_s_at	234023_PM_s_at	0.996251780019976	0.850792184610738	-0.189595799109165	-551588697739107	-0.0240000000000009	CENPJ	centromere protein J
241002_PM_at	241002_PM_at	0.996251780019976	0.850795677023126	0.189591306199167	-551588771930891	0.0119999999999991
212598_PM_at	212598_PM_at	0.996251780019976	0.850827787827265	-0.189549996556375	-551589453998156	-0.030666666666666	WDFY3	WD repeat and FYVE domain containing 3
222644_PM_s_at	222644_PM_s_at	0.996251780019976	0.850845904810142	0.189526689716405	-55158983875409	0.0306666666666695	COLGALT1	collagen beta(1-O)galactosyltransferase 1
214253_PM_s_at	214253_PM_s_at	0.996251780019976	0.850852927554872	0.189517655239068	-551589987885115	0.0199999999999991	DTNB	dystrobrevin beta
1563805_PM_a_at	1563805_PM_a_at	0.996251780019976	0.850878367887798	-0.189484927411993	-551590528060028	-0.0139999999999998	FAM83C	family with sequence similarity 83 member C
219784_PM_at	219784_PM_at	0.996251780019976	0.850888800698529	0.189471506137601	-55159074955213	0.0299999999999994	FBXO31	F-box protein 31
230884_PM_s_at	230884_PM_s_at	0.996251780019976	0.85089570484866	-0.189462624322891	-551590896120649	-0.0246666666666666	SPG7	SPG7, paraplegin matrix AAA peptidase subunit
219375_PM_at	219375_PM_at	0.996251780019976	0.850898656894283	0.189458826680991	-551590958787591	0.0146666666666659	CEPT1	choline/ethanolamine phosphotransferase 1
52078_PM_at	52078_PM_at	0.996251780019976	0.850899190466945	-0.189458140269847	-551590970114299	-0.0133333333333301	TMEM222	transmembrane protein 222
231775_PM_at	231775_PM_at	0.996251780019976	0.850910159559466	0.189444029171181	-55159120295735	0.017999999999998	TNFRSF10A	TNF receptor superfamily member 10a
207130_PM_at	207130_PM_at	0.996251780019976	0.850911327629107	-0.189442526519906	-551591227751133	-0.0440000000000009	ZMYND8	zinc finger MYND-type containing 8
204610_PM_s_at	204610_PM_s_at	0.996251780019976	0.850936627622473	0.189409979709554	-551591764726175	0.0179999999999998	CCDC85B	coiled-coil domain containing 85B
210273_PM_at	210273_PM_at	0.996251780019976	0.850938912748499	0.189407040052416	-551591813221712	0.0226666666666655	PCDH7	protocadherin 7
209426_PM_s_at	209426_PM_s_at	0.996251780019976	0.850955771394417	-0.189385352618421	-551592170976203	-0.0213333333333336	C1QTNF3///AMACR	C1q and tumor necrosis factor related protein 3///alpha-methylacyl-CoA racemase
242649_PM_x_at	242649_PM_x_at	0.996251780019976	0.850956948475275	0.189383838392083	-551592195953256	0.0159999999999998	HMGN2P46	high mobility group nucleosomal binding domain 2 pseudogene 46
212595_PM_s_at	212595_PM_s_at	0.996251780019976	0.851022839321615	-0.189299075467403	-551593593793809	-0.0113333333333383	DAZAP2	DAZ associated protein 2
214870_PM_x_at	214870_PM_x_at	0.996251780019976	0.851028117600311	0.189292285474964	-551593705741785	0.014666666666665	LOC100288442///NPIPA1	hypothetical LOC100288442///nuclear pore complex interacting protein family member A1
208026_PM_at	208026_PM_at	0.996251780019976	0.851040168933086	0.189276782640531	-551593961325134	0.0219999999999989	HIST1H4F	histone cluster 1, H4f
227594_PM_at	227594_PM_at	0.996251780019976	0.851049399858268	0.189264908010083	-551594157078942	0.0179999999999989	ZMYM6	zinc finger MYM-type containing 6
215323_PM_at	215323_PM_at	0.996251780019976	0.85105682719768	-0.189255353526119	-551594314576139	-0.0200000000000005	LUZP2	leucine zipper protein 2
202622_PM_s_at	202622_PM_s_at	0.996251780019976	0.851146967324954	0.189139399235298	-551596225347628	0.014000000000002	ATXN2	ataxin 2
205862_PM_at	205862_PM_at	0.996251780019976	0.851147210093318	-0.189139086946912	-551596230492145	-0.016666666666667	GREB1	growth regulation by estrogen in breast cancer 1
1555221_PM_at	1555221_PM_at	0.996251780019976	0.851154320346107	0.189129940584989	-551596381161993	0.0133333333333336
1561564_PM_at	1561564_PM_at	0.996251780019976	0.851163666498187	-0.189117918071035	-551596579200213	-0.0226666666666673
244656_PM_at	244656_PM_at	0.996251780019976	0.851164779310057	-0.189116486596498	-551596602779027	-0.0253333333333328	RASL10B	RAS like family 10 member B
205526_PM_s_at	205526_PM_s_at	0.996251780019976	0.851167160408922	-0.189113423652083	-551596653230317	-0.0146666666666659	KATNA1	katanin catalytic subunit A1
1558782_PM_a_at	1558782_PM_a_at	0.996251780019976	0.851189613616776	-0.189084540889253	-551597128932683	-0.0320000000000009	NFYC-AS1	NFYC antisense RNA 1
223005_PM_s_at	223005_PM_s_at	0.996251780019976	0.851204189967951	0.18906579063561	-551597437712681	0.0173333333333341	TMEM245	transmembrane protein 245
227667_PM_at	227667_PM_at	0.996251780019976	0.851259432529562	0.188994730122683	-551598607663085	0.0266666666666677	CUEDC1	CUE domain containing 1
230368_PM_at	230368_PM_at	0.996251780019976	0.851269898620506	0.188981267320559	-551598829267146	0.017333333333335	ERF	ETS2 repressor factor
1556609_PM_at	1556609_PM_at	0.996251780019976	0.851270914918559	-0.188979960032097	-551598850784891	-0.0186666666666668	LOC401098	uncharacterized LOC401098
217298_PM_at	217298_PM_at	0.996251780019976	0.851272260619486	0.188978229025363	-551598879276738	0.0173333333333345	RPS14	ribosomal protein S14
221710_PM_x_at	221710_PM_x_at	0.996251780019976	0.851314385475825	-0.188924043127093	-551599771028593	-0.0239999999999991	EVA1B	eva-1 homolog B
240638_PM_at	240638_PM_at	0.996251780019976	0.851316572036556	0.18892123053351	-551599817309236	0.0259999999999989
234305_PM_s_at	234305_PM_s_at	0.996251780019976	0.851331522070618	0.188902000205642	-551600133721869	0.0146666666666668	GSDMC	gasdermin C
218950_PM_at	218950_PM_at	0.996251780019976	0.851388086108507	0.188829242159553	-551601330579983	0.0186666666666655	ARAP3	ArfGAP with RhoGAP domain, ankyrin repeat and PH domain 3
242051_PM_at	242051_PM_at	0.996251780019976	0.851404297226929	-0.188808390066699	-551601673508751	-0.0246666666666684
1569784_PM_at	1569784_PM_at	0.996251780019976	0.851494202839956	0.188692747500825	-551603574654353	0.0139999999999998	LOC101930028	uncharacterized LOC101930028
209192_PM_x_at	209192_PM_x_at	0.996251780019976	0.851495340430022	0.188691284273633	-551603598702135	0.0146666666666668	KAT5	lysine acetyltransferase 5
213504_PM_at	213504_PM_at	0.996251780019976	0.851499248729836	0.188686257219396	-551603681319126	0.0139999999999985	COPS6	COP9 signalosome subunit 6
216711_PM_s_at	216711_PM_s_at	0.996251780019976	0.851527412212267	0.188650032059277	-551604276595652	0.0220000000000002	TAF1	TATA-box binding protein associated factor 1
231645_PM_s_at	231645_PM_s_at	0.996251780019976	0.851529483193338	-0.188647368278695	-55160432036421	-0.0146666666666664
243159_PM_x_at	243159_PM_x_at	0.996251780019976	0.851554868252524	0.188614717088956	-551604856805569	0.0153333333333334
1555998_PM_at	1555998_PM_at	0.996251780019976	0.851575298398199	-0.188588439240162	-551605288469121	-0.0253333333333323	ATP5H	ATP synthase, H+ transporting, mitochondrial Fo complex subunit D
204336_PM_s_at	204336_PM_s_at	0.996251780019976	0.851604311407988	-0.188551122091734	-551605901371032	-0.0126666666666697	RGS19	regulator of G-protein signaling 19
218909_PM_at	218909_PM_at	0.996251780019976	0.851629786343353	0.188518355912499	-551606439427453	0.0126666666666662	RPS6KC1	ribosomal protein S6 kinase C1
210127_PM_at	210127_PM_at	0.996251780019976	0.851647685027192	0.188495334526971	-551606817407935	0.0279999999999987	RAB6B	RAB6B, member RAS oncogene family
211438_PM_at	211438_PM_at	0.996251780019976	0.851808112994549	-0.188288995783326	-551610203159355	-0.015333333333333	TRHR	thyrotropin releasing hormone receptor
242777_PM_at	242777_PM_at	0.996251780019976	0.851828900562657	-0.188262259897744	-551610641589894	-0.0173333333333336
221334_PM_s_at	221334_PM_s_at	0.996251780019976	0.851835427450785	-0.188253865383325	-551610779235193	-0.0226666666666664	FOXP3	forkhead box P3
239918_PM_at	239918_PM_at	0.996251780019976	0.851868078563776	-0.1882118715732	-551611467718009	-0.0253333333333341	PVR	poliovirus receptor
1557649_PM_at	1557649_PM_at	0.996251780019976	0.851868794657731	-0.188210950581974	-551611482815818	-0.0233333333333343	GALE	UDP-galactose-4-epimerase
36030_PM_at	36030_PM_at	0.996251780019976	0.85187420442618	0.188203992911914	-551611596870521	0.0126666666666653	IFFO1	intermediate filament family orphan 1
1561680_PM_at	1561680_PM_at	0.996251780019976	0.851893601173473	-0.188179046234044	-551612005778298	-0.0180000000000002
242847_PM_at	242847_PM_at	0.996251780019976	0.851925496691199	-0.188138024813761	-551612678053988	-0.0173333333333332	EMSY	EMSY, BRCA2 interacting transcriptional repressor
219288_PM_at	219288_PM_at	0.996251780019976	0.85194872847633	0.188108146186694	-551613167625033	0.0260000000000007	C3orf14	chromosome 3 open reading frame 14
218896_PM_s_at	218896_PM_s_at	0.996251780019976	0.851960153550214	0.18809345235035	-55161340835988	0.0153333333333325	NCBP3	nuclear cap binding subunit 3
1559687_PM_at	1559687_PM_at	0.996251780019976	0.85197201185452	-0.188078201378717	-551613658202652	-0.0193333333333325	TMEM221	transmembrane protein 221
211062_PM_s_at	211062_PM_s_at	0.996251780019976	0.851981585671362	-0.188065888520509	-551613859898247	-0.0220000000000007	CPZ	carboxypeptidase Z
233676_PM_at	233676_PM_at	0.996251780019976	0.851993425666846	0.188050661177082	-551614109317489	0.0180000000000002
240951_PM_at	240951_PM_at	0.996251780019976	0.852023407427507	-0.188012102024732	-55161474081455	-0.0200000000000005	RORA	RAR related orphan receptor A
231277_PM_x_at	231277_PM_x_at	0.996251780019976	0.85203013397237	-0.18800345114241	-55161488247541	-0.0206666666666662	DTWD2	DTW domain containing 2
200069_PM_at	200069_PM_at	0.996251780019976	0.852040027668743	0.187990727072658	-551615090824151	0.0180000000000016	SART3	squamous cell carcinoma antigen recognized by T-cells 3
235384_PM_at	235384_PM_at	0.996251780019976	0.852044022384782	0.187985589563302	-55161517494369	0.0153333333333325	NUDT19	nudix hydrolase 19
209242_PM_at	209242_PM_at	0.996251780019976	0.852048652839625	0.187979634451771	-551615272447454	0.0180000000000002	PEG3	paternally expressed 3
228527_PM_s_at	228527_PM_s_at	0.996251780019976	0.852062540693557	-0.18796177367322	-551615564865667	-0.0619999999999994	SLC25A37	solute carrier family 25 member 37
210802_PM_s_at	210802_PM_s_at	0.996251780019976	0.852065895612441	-0.187957459015608	-55161563550146	-0.0160000000000018	DIMT1	DIM1 dimethyladenosine transferase 1 homolog
228499_PM_at	228499_PM_at	0.996251780019976	0.852073129221235	-0.187948156106888	-551615787795022	-0.0233333333333317	PFKFB4	6-phosphofructo-2-kinase/fructose-2,6-biphosphatase 4
241202_PM_at	241202_PM_at	0.996251780019976	0.852073826555921	0.187947259288341	-551615802476021	0.0226666666666668
213524_PM_s_at	213524_PM_s_at	0.996251780019976	0.852091056335467	-0.187925100701202	-551616165191864	-0.0619999999999976	G0S2	G0/G1 switch 2
217856_PM_at	217856_PM_at	0.996251780019976	0.852095027477243	-0.187919993574974	-551616248784809	-0.019333333333333	RBM8A	RNA binding motif protein 8A
243748_PM_at	243748_PM_at	0.996251780019976	0.852096376776833	0.187918258296015	-55161627718717	0.0299999999999994
1553151_PM_at	1553151_PM_at	0.996251780019976	0.852157200921606	-0.187840035458562	-551617557235995	-0.0179999999999996	ATP6V0D2	ATPase H+ transporting V0 subunit d2
216114_PM_at	216114_PM_at	0.996251780019976	0.852158554974663	0.187838294093292	-551617585725877	0.0226666666666677	NCKIPSD	NCK interacting protein with SH3 domain
203936_PM_s_at	203936_PM_s_at	0.996251780019976	0.852179185544845	0.187811762444449	-551618019768525	0.0533333333333328	MMP9	matrix metallopeptidase 9
205130_PM_at	205130_PM_at	0.996251780019976	0.852188013963622	-0.187800408824699	-551618205488584	-0.0253333333333341	MOK	MOK protein kinase
200086_PM_s_at	200086_PM_s_at	0.996251780019976	0.852192768428496	0.187794294446064	-55161830550163	0.0106666666666655	COX4I1	cytochrome c oxidase subunit 4I1
206648_PM_at	206648_PM_at	0.996251780019976	0.852195984597592	0.18779015836416	-551618373153784	0.0226666666666642	ZNF571	zinc finger protein 571
1556912_PM_at	1556912_PM_at	0.996251780019976	0.852196659578424	-0.187789290320668	-551618387351818	-16	GIT2	GIT ArfGAP 2
223496_PM_s_at	223496_PM_s_at	0.996251780019976	0.852203952024431	0.18777991204838	-551618540742064	0.0193333333333339	CCDC8	coiled-coil domain containing 8
220228_PM_at	220228_PM_at	0.996251780019976	0.852215253494529	-0.187765378102049	-551618778442992	-0.0180000000000007	AP4E1	adaptor related protein complex 4 epsilon 1 subunit
225918_PM_at	225918_PM_at	0.996251780019976	0.852261784229825	0.187705538953369	-551619756911667	0.0146666666666704	GLG1	golgi glycoprotein 1
224112_PM_at	224112_PM_at	0.996251780019976	0.852274525503041	0.187689153626062	-551620024784508	0.0179999999999993
221121_PM_at	221121_PM_at	0.996251780019976	0.85231599168683	0.187635828310206	-551620896403216	0.0186666666666673	LOC650024///CT55	cancer/testis antigen 55 pseudogene///cancer/testis antigen 55
208404_PM_x_at	208404_PM_x_at	0.996251780019976	0.85232875162783	-0.187619419197056	-551621164565514	-0.0186666666666659	KCNJ5	potassium voltage-gated channel subfamily J member 5
213314_PM_at	213314_PM_at	0.996251780019976	0.852329628986988	-0.187618290926846	-551621183003161	-0.0206666666666671	SMIM8	small integral membrane protein 8
205496_PM_at	205496_PM_at	0.996251780019976	0.852341143106336	0.187603483971505	-551621424961018	0.0140000000000007	KIAA0408	KIAA0408
208991_PM_at	208991_PM_at	0.996251780019976	0.852349919227919	-0.187592198061655	-551621609369296	-0.0126666666666679	STAT3	signal transducer and activator of transcription 3
238330_PM_s_at	238330_PM_s_at	0.996251780019976	0.852356235941435	0.187584074914657	-551621742092157	0.0173333333333336	MPRIP	myosin phosphatase Rho interacting protein
221033_PM_s_at	221033_PM_s_at	0.996251780019976	0.852356371418395	0.187583900694569	-55162174493865	0.0199999999999996	RNF17	ring finger protein 17
1553409_PM_at	1553409_PM_at	0.996251780019976	0.852390309900099	-0.187540256814235	-551622457930552	-0.0146666666666668	ADAMTS20	ADAM metallopeptidase with thrombospondin type 1 motif 20
215635_PM_at	215635_PM_at	0.996251780019976	0.852430184594632	0.187488979610151	-551623295413441	0.0219999999999994
228706_PM_s_at	228706_PM_s_at	0.996251780019976	0.852433352102258	0.187484906348416	-551623361930031	0.017333333333333	CLDN23	claudin 23
205676_PM_at	205676_PM_at	0.996251780019976	0.852444806001037	0.187470177214828	-551623602445569	0.02	CYP27B1	cytochrome P450 family 27 subfamily B member 1
206953_PM_s_at	206953_PM_s_at	0.996251780019976	0.852476880278613	0.187428931541457	-551624275855718	0.0133333333333334	ADGRL2	adhesion G protein-coupled receptor L2
237764_PM_at	237764_PM_at	0.996251780019976	0.852477239352287	0.187428469795255	-551624283393723	0.023333333333333	LOC101928111	uncharacterized LOC101928111
214339_PM_s_at	214339_PM_s_at	0.996251780019976	0.852482449058763	-0.187421770444407	-551624392758508	-0.0153333333333343	MAP4K1	mitogen-activated protein kinase kinase kinase kinase 1
215448_PM_at	215448_PM_at	0.996251780019976	0.852497904265348	-0.187401896083651	-551624717178224	-0.0253333333333332
235444_PM_at	235444_PM_at	0.996251780019976	0.852589082060052	-0.187284649095476	-551626630364476	-0.021333333333331	FOXP1	forkhead box P1
235815_PM_at	235815_PM_at	0.996251780019976	0.852630522670455	0.187231360826136	-551627499504897	0.0259999999999994	TSHZ2	teashirt zinc finger homeobox 2
225885_PM_at	225885_PM_at	0.996251780019976	0.852639216372683	-0.187220181708279	-551627681806836	-0.0159999999999991	EEA1	early endosome antigen 1
233380_PM_s_at	233380_PM_s_at	0.996251780019976	0.85263976018481	-0.187219482428186	-551627693209889	-0.0306666666666642	RUFY1	RUN and FYVE domain containing 1
230836_PM_at	230836_PM_at	0.996251780019976	0.852673396068889	0.187176230717949	-551628398426349	0.0266666666666655	ST8SIA4	ST8 alpha-N-acetyl-neuraminide alpha-2,8-sialyltransferase 4
1561099_PM_at	1561099_PM_at	0.996251780019976	0.852673904277754	0.187175577225104	-551628409080262	0.0166666666666679	TBC1D22A-AS1	TBC1D22A antisense RNA 1
231760_PM_at	231760_PM_at	0.996251780019976	0.85269765713584	0.187145034121197	-55162890698403	0.0180000000000007	LINC00029	long intergenic non-protein coding RNA 29
228892_PM_at	228892_PM_at	0.996251780019976	0.852701530413072	-0.18714005360459	-55162898816711	-0.0246666666666657	SH3RF2	SH3 domain containing ring finger 2
239696_PM_at	239696_PM_at	0.996251780019976	0.852715493081477	0.187122099519691	-551629280803179	0.0206666666666662
203076_PM_s_at	203076_PM_s_at	0.996251780019976	0.852737367766904	0.187093971786153	-55162973920462	0.012000000000004	SMAD2	SMAD family member 2
239216_PM_at	239216_PM_at	0.996251780019976	0.852779938235632	-0.187039232656262	-55163063109849	-0.0140000000000002	TEKT1	tektin 1
243236_PM_at	243236_PM_at	0.996251780019976	0.852793670547788	0.187021575120363	-551630918746615	0.0246666666666675
238586_PM_at	238586_PM_at	0.996251780019976	0.852868221925501	0.186925715134672	-551632479870311	0.0206666666666666
240269_PM_at	240269_PM_at	0.996251780019976	0.852874652917923	-0.186917446090103	-551632614498076	-28
1559141_PM_s_at	1559141_PM_s_at	0.996251780019976	0.852925911100716	0.186851538195032	-551633687327744	0.0266666666666673	FAM87A	family with sequence similarity 87 member A
237363_PM_at	237363_PM_at	0.996251780019976	0.852956350091406	0.186812400062774	-551634324228341	0.0159999999999996	SPATA6L	spermatogenesis associated 6 like
206706_PM_at	206706_PM_at	0.996251780019976	0.852961579562124	0.186805676094291	-551634433635075	0.0193333333333339	NTF3	neurotrophin 3
231842_PM_at	231842_PM_at	0.996251780019976	0.852989952870272	-0.186769194307207	-551635027167411	-0.0133333333333332	KIAA1462	KIAA1462
241054_PM_at	241054_PM_at	0.996251780019976	0.853051758034256	0.186689727447265	-551636319635554	0.019333333333333
209385_PM_s_at	209385_PM_s_at	0.996251780019976	0.853056840161412	0.186683193084709	-551636425887585	0.0120000000000005	PROSC	proline synthetase cotranscribed homolog (bacterial)
203556_PM_at	203556_PM_at	0.996251780019976	0.853064222680196	0.186673701000283	-551636580227058	0.0146666666666668	ZHX2	zinc fingers and homeoboxes 2
207342_PM_at	207342_PM_at	0.996251780019976	0.853072642487446	-0.186662875241813	-55163675624226	-0.0153333333333336	CNGB1	cyclic nucleotide gated channel beta 1
235186_PM_at	235186_PM_at	0.996251780019976	0.853081919895246	0.186650946850398	-551636950173297	0.0166666666666662	LOC388692	uncharacterized LOC388692
216391_PM_s_at	216391_PM_s_at	0.996251780019976	0.85309278412195	-0.186636978247427	-55163717725825	-0.0159999999999991	KLHL1	kelch like family member 1
1553235_PM_at	1553235_PM_at	0.996251780019976	0.853096589496303	-0.186632085523017	-551637256794342	-0.023333333333333	PCDHAC1	protocadherin alpha subfamily C, 1
242931_PM_at	242931_PM_at	0.996251780019976	0.85309705407387	0.186631488197079	-551637266504325	0.0259999999999998	LONRF3	LON peptidase N-terminal domain and ring finger 3
228606_PM_at	228606_PM_at	0.996251780019976	0.853116441773617	-0.186606560718094	-551637671691651	-24	TCTEX1D2	Tctex1 domain containing 2
212266_PM_s_at	212266_PM_s_at	0.996251780019976	0.853159821060248	0.18655078680528	-551638578081273	0.0139999999999993	SRSF5	serine and arginine rich splicing factor 5
1553642_PM_at	1553642_PM_at	0.996251780019976	0.853179775263739	0.186525131351015	-551638994920872	0.019333333333333	C9orf163	chromosome 9 open reading frame 163
221799_PM_at	221799_PM_at	0.996251780019976	0.853197032249308	0.186502943856997	-551639355368318	0.0166666666666648	CHPF2	chondroitin polymerizing factor 2
226222_PM_at	226222_PM_at	0.996251780019976	0.853219172420749	0.186474478136199	-551639817746202	0.0133333333333345	RIC1	RIC1 homolog, RAB6A GEF complex partner 1
1559656_PM_a_at	1559656_PM_a_at	0.996251780019976	0.853249232945774	-0.186435829429114	-551640445416926	-0.0173333333333332	MAMDC2-AS1	MAMDC2 antisense RNA 1
225847_PM_at	225847_PM_at	0.996251780019976	0.853257013808059	0.186425825649634	-551640607861229	0.0219999999999994	NCEH1	neutral cholesterol ester hydrolase 1
203665_PM_at	203665_PM_at	0.996251780019976	0.853262672494609	0.18641855034306	-551640725994329	0.0280000000000031	HMOX1	heme oxygenase 1
1558608_PM_a_at	1558608_PM_a_at	0.996251780019976	0.853264612210286	-0.186416056475823	-551640766487545	-0.0266666666666673	PAPPA	pappalysin 1
209586_PM_s_at	209586_PM_s_at	0.996251780019976	0.853299125608012	0.186371683248427	-551641486890526	0.0173333333333332	PRUNE1	prune exopolyphosphatase
202834_PM_at	202834_PM_at	0.996251780019976	0.853300074506143	0.186370463273253	-551641506694507	0.0200000000000005	AGT	angiotensinogen
208250_PM_s_at	208250_PM_s_at	0.996251780019976	0.853309823194152	-0.186357929639484	-551641710146762	-0.0253333333333345	DMBT1	deleted in malignant brain tumors 1
213098_PM_at	213098_PM_at	0.996251780019976	0.853320356597166	0.186344387151981	-551641929959898	0.0266666666666682	CNOT9	CCR4-NOT transcription complex subunit 9
236944_PM_at	236944_PM_at	0.996251780019976	0.85332459453134	-0.186338938574159	-551642018393289	-0.0373333333333341
222225_PM_at	222225_PM_at	0.996251780019976	0.853329810001211	0.186332233217449	-551642127221347	0.0213333333333332	RPL23AP53	ribosomal protein L23a pseudogene 53
223944_PM_at	223944_PM_at	0.996251780019976	0.853339684675292	0.186319537699969	-55164233325912	0.0273333333333339	NLRP12	NLR family pyrin domain containing 12
207702_PM_s_at	207702_PM_s_at	0.996251780019976	0.853373854673248	0.186275606786674	-551643046113517	0.0300000000000002	MAGI2	membrane associated guanylate kinase, WW and PDZ domain containing 2
226163_PM_at	226163_PM_at	0.996251780019976	0.853408346173429	0.186231262906923	-551643765498942	0.0233333333333352	ZBTB9	zinc finger and BTB domain containing 9
239426_PM_at	239426_PM_at	0.996251780019976	0.85341311438977	0.186225132695481	-551643864935182	0.0333333333333341	SLC2A8	solute carrier family 2 member 8
1566656_PM_a_at	1566656_PM_a_at	0.996251780019976	0.85343666001897	0.186194861589548	-551644355905439	0.0220000000000016	LOC100507654	uncharacterized LOC100507654
1553591_PM_at	1553591_PM_at	0.996251780019976	0.853447086233746	-0.186181457329747	-551644573285108	-0.0206666666666679	LOC728438///BCRP3///LOC129026	hypothetical LOC728438///breakpoint cluster region pseudogene 3///gamma-glutamyltransferase-like activity 1 pseudogene
209262_PM_s_at	209262_PM_s_at	0.996251780019976	0.853459862943053	0.18616503124942	-55164483964898	0.0240000000000009	NR2F6	nuclear receptor subfamily 2 group F member 6
239838_PM_at	239838_PM_at	0.996251780019976	0.853466158293924	0.18615693779643	-551644970883079	0.0206666666666662	LOC100288722	hypothetical protein LOC100288722
201447_PM_at	201447_PM_at	0.996251780019976	0.853478770444839	0.186140723352643	-551645233780677	0.0173333333333341	TIA1	TIA1 cytotoxic granule-associated RNA binding protein
204666_PM_s_at	204666_PM_s_at	0.996251780019976	0.853512388435291	0.186097503610309	-551645934424934	0.0266666666666651	SIKE1	suppressor of IKBKE 1
204348_PM_s_at	204348_PM_s_at	0.996251780019976	0.85355309161895	0.18604517552682	-551646782509192	0.0200000000000009	AK4	adenylate kinase 4
218376_PM_s_at	218376_PM_s_at	0.996251780019976	0.853559565892223	-0.186036852238216	-551646917383277	-0.0126666666666697	MICAL1	microtubule associated monooxygenase, calponin and LIM domain containing 1
229046_PM_s_at	229046_PM_s_at	0.996251780019976	0.853559927408036	-0.18603638747595	-551646924914304	-0.0239999999999996	PLEKHB1	pleckstrin homology domain containing B1
235262_PM_at	235262_PM_at	0.996251780019976	0.853561240699398	0.186034699117872	-551646952272369	0.0166666666666666	ZNF585B	zinc finger protein 585B
226529_PM_at	226529_PM_at	0.996251780019976	0.853564948561362	0.186029932319728	-551647029511978	0.0160000000000018	TMEM106B	transmembrane protein 106B
221289_PM_at	221289_PM_at	0.996251780019976	0.853575781681807	-0.186016005370312	-551647255168313	-0.0180000000000002	DLX6	distal-less homeobox 6
1552721_PM_a_at	1552721_PM_a_at	0.996251780019976	0.853576588608915	-0.186014967994519	-551647271976088	-0.0159999999999996	FGF1	fibroblast growth factor 1
233507_PM_at	233507_PM_at	0.996251780019976	0.8535846573718	0.186004594901247	-551647440037924	0.0193333333333325
223605_PM_at	223605_PM_at	0.996251780019976	0.85359193099376	-0.185995244048133	-55164759152971	-0.0153333333333328	SLC25A18	solute carrier family 25 member 18
202076_PM_at	202076_PM_at	0.996251780019976	0.853610930398081	0.185970818794027	-551647987203791	0.0153333333333343	BIRC2	baculoviral IAP repeat containing 2
207220_PM_at	207220_PM_at	0.996251780019976	0.853628406029948	0.185948352572138	-551648351096987	0.0159999999999982	ART4	ADP-ribosyltransferase 4 (Dombrock blood group)
243315_PM_at	243315_PM_at	0.996251780019976	0.85363635493329	-0.185938133698852	-551648516601115	-0.0180000000000007
202360_PM_at	202360_PM_at	0.996251780019976	0.853642469779776	-0.185930272648013	-551648643911947	-0.014000000000002	MAML1	mastermind like transcriptional coactivator 1
202137_PM_s_at	202137_PM_s_at	0.996251780019976	0.853654722705738	0.185914520714339	-551648899000586	0.0226666666666677	ZMYND11	zinc finger MYND-type containing 11
211034_PM_s_at	211034_PM_s_at	0.996251780019976	0.853679692891545	0.185882420062549	-551649418775524	0.0106666666666682	HECTD4	HECT domain E3 ubiquitin protein ligase 4
231815_PM_at	231815_PM_at	0.996251780019976	0.853686711332808	-0.185873397476395	-551649564853452	-0.0193333333333321	PHF12	PHD finger protein 12
229155_PM_at	229155_PM_at	0.996251780019976	0.85368834886376	-0.185871292343958	-551649598935055	-0.0173333333333336	GSTO2	glutathione S-transferase omega 2
206572_PM_x_at	206572_PM_x_at	0.996251780019976	0.853706590617808	-0.185847841663993	-55164997857006	-0.0193333333333321	ZNF85	zinc finger protein 85
228413_PM_s_at	228413_PM_s_at	0.996251780019976	0.853717573191576	0.185833723071208	-551650207108064	0.0173333333333336	SFRP1	secreted frizzled related protein 1
215886_PM_x_at	215886_PM_x_at	0.996251780019976	0.853737021289218	0.185808721760084	-551650611762405	0.0286666666666662	USP12	ubiquitin specific peptidase 12
222552_PM_at	222552_PM_at	0.996251780019976	0.853777776211224	0.185756330057678	-551651459562964	0.012666666666667	GOLT1B	golgi transport 1B
230866_PM_at	230866_PM_at	0.996251780019976	0.853797771749409	0.185730625371903	-551651875428009	0.0206666666666671	CYSLTR1	cysteinyl leukotriene receptor 1
1560078_PM_at	1560078_PM_at	0.996251780019976	0.853809339558992	0.185715754766553	-551652115986916	0.0166666666666657	LAMA3	laminin subunit alpha 3
239122_PM_at	239122_PM_at	0.996251780019976	0.853812810155035	0.18571129326774	-551652188155973	0.0273333333333339
218483_PM_s_at	218483_PM_s_at	0.996251780019976	0.853831386140724	0.185687413648052	-551652574402505	0.0260000000000025	IFT46	intraflagellar transport 46
242328_PM_at	242328_PM_at	0.996251780019976	0.853858969984036	0.185651954536297	-551653147852845	0.0206666666666662	RAB3C	RAB3C, member RAS oncogene family
205721_PM_at	205721_PM_at	0.996251780019976	0.8538669073964	0.185641751013863	-551653312845574	0.0140000000000011	GFRA2	GDNF family receptor alpha 2
216463_PM_at	216463_PM_at	0.996251780019976	0.853877004183391	-0.185628771649855	-551653522711071	-0.0260000000000002
1555175_PM_a_at	1555175_PM_a_at	0.996251780019976	0.853896603278268	0.185603577213333	-551653930042324	0.0166666666666662	PBLD	phenazine biosynthesis like protein domain containing
214751_PM_at	214751_PM_at	0.996251780019976	0.853896603278272	0.185603577213328	-551653930042325	0.0166666666666657	ZNF468	zinc finger protein 468
227142_PM_at	227142_PM_at	0.996251780019976	0.853902531897755	0.185595956057354	-551654053246559	0.0226666666666668	PLEKHG5	pleckstrin homology and RhoGEF domain containing G5
206851_PM_at	206851_PM_at	0.996251780019976	0.853903303574303	-0.18559496407895	-551654069282592	-0.0606666666666653	RNASE3	ribonuclease A family member 3
220590_PM_at	220590_PM_at	0.996251780019976	0.853932973848726	-0.185556823537369	-551654685786608	-0.0266666666666664	ITFG2	integrin alpha FG-GAP repeat containing 2
222784_PM_at	222784_PM_at	0.996251780019976	0.85395324097238	-0.18553077071688	-551655106831945	-0.0166666666666666	SMOC1	SPARC related modular calcium binding 1
1555355_PM_a_at	1555355_PM_a_at	0.996251780019976	0.8539952082244	0.18547682340052	-551655978498836	0.0213333333333354	ETS1	ETS proto-oncogene 1, transcription factor
1553375_PM_at	1553375_PM_at	0.996251780019976	0.854001296678186	-0.185468996969441	-551656104935296	-0.0193333333333334	BTBD9	BTB domain containing 9
220156_PM_at	220156_PM_at	0.996251780019976	0.854011229383043	-0.185456228953143	-551656311191935	-0.0146666666666664	EFCAB1	EF-hand calcium binding domain 1
232393_PM_at	232393_PM_at	0.996251780019976	0.854012022285064	0.185455209716919	-551656327656235	0.0213333333333328	ZNF462	zinc finger protein 462
209576_PM_at	209576_PM_at	0.996251780019976	0.854036827797783	0.185423323560657	-551656842685772	0.0259999999999998	GNAI1	G protein subunit alpha i1
228915_PM_at	228915_PM_at	0.996251780019976	0.854058732010115	-0.185395167031785	-551657297400411	-0.0286666666666662	DACH1	dachshund family transcription factor 1
217330_PM_at	217330_PM_at	0.996251780019976	0.854059317817317	-0.185394414014437	-55165730956034	-0.0173333333333336	DISC1	disrupted in schizophrenia 1
235847_PM_at	235847_PM_at	0.996251780019976	0.854066285901886	-0.18538545699976	-551657454196866	-0.0199999999999978
243736_PM_at	243736_PM_at	0.996251780019976	0.854092801133742	-0.185351373552112	-551658004507521	-24
230607_PM_at	230607_PM_at	0.996251780019976	0.85410682743883	-0.185333343822594	-551658295574347	-0.0200000000000022
236090_PM_at	236090_PM_at	0.996251780019976	0.854114043098983	-0.185324068674138	-551658445298703	-0.0273333333333348
1553681_PM_a_at	1553681_PM_a_at	0.996251780019976	0.85415737942723	0.185268363668842	-551659344361123	0.038666666666666	PRF1	perforin 1
216236_PM_s_at	216236_PM_s_at	0.996251780019976	0.85417552513177	-0.185245039151264	-551659720731898	-0.0339999999999989	SLC2A14///SLC2A3	solute carrier family 2 member 14///solute carrier family 2 member 3
205186_PM_at	205186_PM_at	0.996251780019976	0.854193579544464	-0.185221832083329	-551660095160558	-0.0166666666666673	DNALI1	dynein axonemal light intermediate chain 1
208833_PM_s_at	208833_PM_s_at	0.996251780019976	0.854212617368748	0.185197361053398	-551660489931608	0.0093333333333323	ATXN10	ataxin 10
231749_PM_at	231749_PM_at	0.996251780019976	0.854221042023349	-0.185186532122626	-551660664609257	-0.0186666666666655	TIMM13	translocase of inner mitochondrial membrane 13
228673_PM_s_at	228673_PM_s_at	0.996251780019976	0.854227439887305	-0.185178308414553	-551660797256172	-0.0226666666666668	EML4	echinoderm microtubule associated protein like 4
225604_PM_s_at	225604_PM_s_at	0.996251780019976	0.854242105358716	-0.185159457709807	-551661101292438	-0.0179999999999989	GLIPR2	GLI pathogenesis related 2
223622_PM_s_at	223622_PM_s_at	0.996251780019976	0.854242957306696	0.18515836263493	-55166111895356	0.027333333333333	HYI	hydroxypyruvate isomerase (putative)
228293_PM_at	228293_PM_at	0.996251780019976	0.854264440187705	0.185130749095754	-551661564264073	0.0219999999999994	DEPDC7	DEP domain containing 7
206701_PM_x_at	206701_PM_x_at	0.996251780019976	0.854326379632081	-0.185051134550576	-551662847799369	-0.0173333333333332	EDNRB	endothelin receptor type B
214094_PM_at	214094_PM_at	0.996251780019976	0.854332147852213	-0.185043720366934	-551662967301835	-0.0213333333333328	FUBP1	far upstream element binding protein 1
205139_PM_s_at	205139_PM_s_at	0.996251780019976	0.85434076313894	-0.185032646724804	-551663145778882	-0.0280000000000014	UST	uronyl 2-sulfotransferase
1554079_PM_at	1554079_PM_at	0.996251780019976	0.854381956316851	-0.184979699476053	-551663998997508	-0.0159999999999996	GALNT18	polypeptide N-acetylgalactosaminyltransferase 18
239407_PM_at	239407_PM_at	0.996251780019976	0.854424504939492	-0.184925010580089	-551664880026165	-0.0266666666666664
243802_PM_at	243802_PM_at	0.996251780019976	0.854426662808947	-0.184922237027261	-551664924700698	-24	DNAH12	dynein axonemal heavy chain 12
237780_PM_at	237780_PM_at	0.996251780019976	0.854439323501697	0.184905964014801	-551665186802022	0.0193333333333339
223203_PM_at	223203_PM_at	0.996251780019976	0.854455282622063	-0.184885451546761	-551665517153366	-0.011333333333333	FAM156B///FAM156A	family with sequence similarity 156 member B///family with sequence similarity 156 member A
212240_PM_s_at	212240_PM_s_at	0.996251780019976	0.854469926874027	-0.184866629166885	-551665820253835	-0.0193333333333374	PIK3R1	phosphoinositide-3-kinase regulatory subunit 1
212101_PM_at	212101_PM_at	0.996251780019976	0.854481163992795	-0.184852186049596	-551666052813307	-0.0113333333333312	KPNA6	karyopherin subunit alpha 6
215664_PM_s_at	215664_PM_s_at	0.996251780019976	0.854484924146183	-0.184847353117069	-551666130627933	-0.0166666666666679	EPHA5	EPH receptor A5
220436_PM_at	220436_PM_at	0.996251780019976	0.854507265300464	-0.184818638079283	-551666592924406	-0.019333333333333
1554820_PM_at	1554820_PM_at	0.996251780019976	0.854514003649544	-0.184809977324424	-55166673234378	-0.0226666666666668	AGBL3	ATP/GTP binding protein like 3
238412_PM_at	238412_PM_at	0.996251780019976	0.854544704422583	0.184770518007431	-551667367470724	0.0166666666666675	RRN3P3	RRN3 homolog, RNA polymerase I transcription factor pseudogene 3
227203_PM_at	227203_PM_at	0.996251780019976	0.854572008410866	-0.184735424783919	-551667932208489	-0.0240000000000027	FBXL17	F-box and leucine rich repeat protein 17
244807_PM_at	244807_PM_at	0.996251780019976	0.854577671593516	0.184728146047503	-551668049328168	0.0166666666666662	LRRC75A-AS1	LRRC75A antisense RNA 1
208839_PM_s_at	208839_PM_s_at	0.996251780019976	0.854582316139397	-0.184722176545062	-551668145377972	-0.0179999999999998	CAND1	cullin associated and neddylation dissociated 1
209422_PM_at	209422_PM_at	0.996251780019976	0.854595690094897	-0.184704987419088	-55166842193518	-0.0140000000000029	PHF20	PHD finger protein 20
201418_PM_s_at	201418_PM_s_at	0.996251780019976	0.854609814699015	0.184686833568958	-551668713986036	0.0266666666666673	SOX4	SRY-box 4
234159_PM_at	234159_PM_at	0.996251780019976	0.854616097157397	0.184678758969302	-551668843877308	0.0233333333333325
1566989_PM_at	1566989_PM_at	0.996251780019976	0.854618406676205	-0.184675790637629	-551668891625666	-0.0406666666666675	ARID1B	AT-rich interaction domain 1B
236688_PM_at	236688_PM_at	0.996251780019976	0.854618532015503	0.184675629544116	-551668894216983	0.0233333333333339	FRMPD3	FERM and PDZ domain containing 3
216308_PM_x_at	216308_PM_x_at	0.996251780019976	0.854619152209279	0.1846748324343	-55166890703909	0.0180000000000007	GRHPR	glyoxylate and hydroxypyruvate reductase
1565583_PM_at	1565583_PM_at	0.996251780019976	0.854630658737385	0.184660043583983	-551669144918775	0.016666666666667	LOC100291336	hypothetical protein LOC100291336
223859_PM_at	223859_PM_at	0.996251780019976	0.854633567763254	0.184656304743562	-551669205055273	0.014000000000002	EPB41L4B	erythrocyte membrane protein band 4.1 like 4B
227079_PM_at	227079_PM_at	0.996251780019976	0.854658162795627	-0.184624693958231	-551669713442956	-0.0206666666666679	DHX8	DEAH-box helicase 8
235303_PM_at	235303_PM_at	0.996251780019976	0.854666756486494	-0.184613648954834	-551669891056279	-0.0253333333333323	TRMT10B	tRNA methyltransferase 10B
242031_PM_at	242031_PM_at	0.996251780019976	0.854679732085313	0.18459697216744	-551670159213533	0.0259999999999998
222122_PM_s_at	222122_PM_s_at	0.996251780019976	0.85468347514282	0.184592161441733	-551670236563929	0.00999999999999979	THOC2	THO complex 2
234632_PM_x_at	234632_PM_x_at	0.996251780019976	0.854704138411214	0.18456560427021	-551670663533521	0.0606666666666666
229909_PM_at	229909_PM_at	0.996251780019976	0.854722144477666	0.184542462338907	-551671035545048	0.0180000000000007	B4GALNT3	beta-1,4-N-acetyl-galactosaminyltransferase 3
237467_PM_at	237467_PM_at	0.996251780019976	0.854723581335884	0.18454061565044	-551671065228957	0.0146666666666664
232347_PM_x_at	232347_PM_x_at	0.996251780019976	0.854728817054715	0.184533886570574	-551671173390551	0.0206666666666697
242048_PM_at	242048_PM_at	0.996251780019976	0.854784524010202	-0.184462291097928	-551672323955137	-0.0206666666666662	PFDN6	prefoldin subunit 6
229563_PM_s_at	229563_PM_s_at	0.996251780019976	0.854800089819857	0.1844422858437	-551672645367035	0.00800000000000267	RPL10A	ribosomal protein L10a
209472_PM_at	209472_PM_at	0.996251780019976	0.854855546682102	0.184371013032315	-55167379018003	0.0106666666666673	KYAT3	kynurenine aminotransferase 3
217474_PM_at	217474_PM_at	0.996251780019976	0.854858010006257	0.184367847205932	-551673841020587	0.0233333333333334	LINC01482	long intergenic non-protein coding RNA 1482
1563816_PM_at	1563816_PM_at	0.996251780019976	0.854862370823239	0.184362242755567	-551673931021296	0.0233333333333339	GAB4	GRB2 associated binding protein family member 4
226753_PM_at	226753_PM_at	0.996251780019976	0.854889715104467	0.184327100470287	-551674495301768	0.0153333333333343	FAM76B	family with sequence similarity 76 member B
205703_PM_at	205703_PM_at	0.996251780019976	0.854910766589516	0.184300045711682	-55167492964753	0.014666666666667	ATP6V0A2	ATPase H+ transporting V0 subunit a2
239740_PM_at	239740_PM_at	0.996251780019976	0.854927628572089	0.184278375280427	-551675277505699	0.0260000000000016	ETV6	ETS variant 6
235712_PM_at	235712_PM_at	0.996251780019976	0.854952116506094	0.184246904401272	-551675782609989	0.0199999999999987	GAS5	growth arrest specific 5 (non-protein coding)
213488_PM_at	213488_PM_at	0.996251780019976	0.855019964247993	-0.184159710272897	-551677181616996	-0.0299999999999989	SNED1	sushi, nidogen and EGF like domains 1
1559403_PM_at	1559403_PM_at	0.996251780019976	0.855044810663787	-0.184127779407645	-551677693774119	-0.0186666666666664	HMGN3-AS1	HMGN3 antisense RNA 1
236592_PM_at	236592_PM_at	0.996251780019976	0.855069771118341	0.184095702182382	-551678208189586	0.0306666666666677
1554721_PM_a_at	1554721_PM_a_at	0.996251780019976	0.85507215035546	-0.184092644582978	-551678257218973	-0.0153333333333334	TAF2	TATA-box binding protein associated factor 2
228452_PM_at	228452_PM_at	0.996251780019976	0.85511754374084	0.18403430908559	-551679192487967	0.0173333333333332	GID4	GID complex subunit 4 homolog
202654_PM_x_at	202654_PM_x_at	0.996251780019976	0.855139373274851	-0.184006255960823	-55167964214686	-0.0173333333333314	MARCH7	membrane associated ring-CH-type finger 7
1557380_PM_at	1557380_PM_at	0.996251780019976	0.855155090171276	-0.183986058276287	-551679965849861	-0.0199999999999996	AGAP11	ArfGAP with GTPase domain, ankyrin repeat and PH domain 11
214788_PM_x_at	214788_PM_x_at	0.996251780019976	0.855160333843458	0.183979319683403	-551680073839638	0.0199999999999996	DDN	dendrin
1552675_PM_at	1552675_PM_at	0.996251780019976	0.855161728311107	0.183977527667835	-551680102557041	0.0126666666666675	DNAJB7	DnaJ heat shock protein family (Hsp40) member B7
213964_PM_x_at	213964_PM_x_at	0.996251780019976	0.855164760907533	-0.18397363051247	-551680165008761	-0.0260000000000002	RPARP-AS1	RPARP antisense RNA 1
217638_PM_at	217638_PM_at	0.996251780019976	0.855174816662918	0.183960707995547	-551680372082004	0.0153333333333325
1553914_PM_at	1553914_PM_at	0.996251780019976	0.855192432783822	0.183938069830104	-551680734805951	0.0220000000000002	LOC162137	uncharacterized LOC162137
222654_PM_at	222654_PM_at	0.996251780019976	0.855209698930458	0.183915881504567	-551681090279044	0.0186666666666664	IMPAD1	inositol monophosphatase domain containing 1
226890_PM_at	226890_PM_at	0.996251780019976	0.855226269438357	-0.183894587215922	-551681431388787	-0.0226666666666655	WDR35	WD repeat domain 35
226646_PM_at	226646_PM_at	0.996251780019976	0.855235310164745	-0.183882969271636	-551681617478132	-0.0439999999999969	KLF2	Kruppel like factor 2
216318_PM_at	216318_PM_at	0.996251780019976	0.855270323876435	-0.183837974527324	-551682338066598	-0.0139999999999998	IGHA1	immunoglobulin heavy constant alpha 1
222398_PM_s_at	222398_PM_s_at	0.996251780019976	0.855305075895833	-0.183793316452316	-551683053089366	-0.00933333333333053	EFTUD2	elongation factor Tu GTP binding domain containing 2
220289_PM_s_at	220289_PM_s_at	0.996251780019976	0.855339759944192	0.183748746099682	-551683766534815	0.0213333333333345	AIM1L	absent in melanoma 1-like
240349_PM_at	240349_PM_at	0.996251780019976	0.855346617593538	-0.183739933797748	-551683907574437	-0.0253333333333337	PRKAA2	protein kinase AMP-activated catalytic subunit alpha 2
235322_PM_at	235322_PM_at	0.996251780019976	0.855346645760471	-0.183739897602356	-551683908153725	-0.0299999999999985	LOC101927151	uncharacterized LOC101927151
201738_PM_at	201738_PM_at	0.996251780019976	0.855386156189106	-0.183689125705903	-55168472061901	-0.0153333333333325	EIF1B	eukaryotic translation initiation factor 1B
233625_PM_x_at	233625_PM_x_at	0.996251780019976	0.855390669582241	-0.183683325913009	-551684813414571	-0.0120000000000005	CPSF3L	cleavage and polyadenylation specific factor 3-like
216505_PM_x_at	216505_PM_x_at	0.996251780019976	0.855445410051881	-0.183612983912616	-551685938640213	-0.0113333333333383	RPS10P5	ribosomal protein S10 pseudogene 5
1558977_PM_at	1558977_PM_at	0.996251780019976	0.855449623000013	-0.183607570274786	-551686025221638	-0.0186666666666668	LOC100130992	uncharacterized LOC100130992
237557_PM_at	237557_PM_at	0.996251780019976	0.855476166146544	0.183573462462142	-551686570656347	0.0186666666666673
212562_PM_s_at	212562_PM_s_at	0.996251780019976	0.855556849406429	-0.183469786219847	-551688227973162	-0.0166666666666675	CTSZ	cathepsin Z
202382_PM_s_at	202382_PM_s_at	0.996251780019976	0.855591290210955	0.183425531149891	-551688935128237	0.0193333333333339	GNPDA1	glucosamine-6-phosphate deaminase 1
233311_PM_at	233311_PM_at	0.996251780019976	0.855598661398369	0.183416059514009	-551689086454105	0.0253333333333323	LOC145845	uncharacterized LOC145845
203521_PM_s_at	203521_PM_s_at	0.996251780019976	0.855608306295435	-0.183403666291664	-551689284445629	-0.0166666666666648	ZNF318	zinc finger protein 318
239646_PM_at	239646_PM_at	0.996251780019976	0.855638113959316	0.183365365080583	-551689896253387	0.0253333333333341
225578_PM_at	225578_PM_at	0.996251780019976	0.855663444414533	0.183332817054386	-551690416061946	0.0166666666666666	MZT1	mitotic spindle organizing protein 1
244173_PM_at	244173_PM_at	0.996251780019976	0.855701278266552	0.183284203329693	-551691192276462	0.0220000000000002
243366_PM_s_at	243366_PM_s_at	0.996251780019976	0.855707705350495	-0.183275945042567	-551691324115985	-0.0219999999999985	ITGA4	integrin subunit alpha 4
203232_PM_s_at	203232_PM_s_at	0.996251780019976	0.855710729128216	0.18327205973529	-551691386140969	0.0159999999999982	ATXN1	ataxin 1
234780_PM_at	234780_PM_at	0.996251780019976	0.855729425236169	0.1832480368276	-55169176961316	0.0133333333333332	BCAS1	breast carcinoma amplified sequence 1
1569560_PM_at	1569560_PM_at	0.996251780019976	0.855755987520808	0.183213906739467	-551692314337728	0.0153333333333339	HIRA	histone cell cycle regulator
1564699_PM_at	1564699_PM_at	0.996251780019976	0.855761997012596	-0.18320618512675	-551692437562518	-0.0193333333333339
242126_PM_at	242126_PM_at	0.996251780019976	0.855774342400795	-0.183190322538383	-551692690688213	-0.0333333333333328
1569484_PM_s_at	1569484_PM_s_at	0.996251780019976	0.855784211283413	-0.183177642045977	-551692893020199	-0.0213333333333319	MDN1	midasin AAA ATPase 1
1553668_PM_at	1553668_PM_at	0.996251780019976	0.85581604223546	0.183136742774753	-551693545520366	0.0273333333333339	LRCH3	leucine rich repeats and calponin homology domain containing 3
236305_PM_at	236305_PM_at	0.996251780019976	0.855822987499372	0.18312781891668	-551693687870795	0.0233333333333348	RFESD	Rieske Fe-S domain containing
223099_PM_s_at	223099_PM_s_at	0.996251780019976	0.855833630010143	-0.183114144554615	-551693905986262	-0.0186666666666637	LONP2	lon peptidase 2, peroxisomal
204611_PM_s_at	204611_PM_s_at	0.996251780019976	0.855866163556042	-0.183072343031499	-55169457264851	-0.0166666666666648	PPP2R5B	protein phosphatase 2 regulatory subunit B'beta
207030_PM_s_at	207030_PM_s_at	0.996251780019976	0.855869514630293	-0.183068037340395	-551694641308236	-0.0179999999999993	CSRP2	cysteine and glycine rich protein 2
238657_PM_at	238657_PM_at	0.996251780019976	0.855887972583806	-0.18304432135249	-551695019460981	-0.015333333333333	UBXN10	UBX domain protein 10
1556588_PM_at	1556588_PM_at	0.996251780019976	0.855902991144604	0.183025024599866	-55169532711271	0.017999999999998	ST20-AS1	ST20 antisense RNA 1
207346_PM_at	207346_PM_at	0.996251780019976	0.855909213072231	0.183017030312584	-551695454557645	0.0146666666666668	STX2	syntaxin 2
1554245_PM_x_at	1554245_PM_x_at	0.996251780019976	0.855938350746402	0.182979592728087	-551696051313747	0.021333333333331	ARL17A	ADP ribosylation factor like GTPase 17A
232119_PM_at	232119_PM_at	0.996251780019976	0.855942105560072	0.182974768369296	-551696128205297	0.0200000000000005	SYNPO2	synaptopodin 2
213587_PM_s_at	213587_PM_s_at	0.996251780019976	0.856006392832406	-0.182892169779444	-551697444363609	-0.0240000000000018	ATP6V0E2	ATPase H+ transporting V0 subunit e2
209508_PM_x_at	209508_PM_x_at	0.996251780019976	0.856021545225734	-0.182872701628904	-551697754490413	-0.0246666666666684	CFLAR	CASP8 and FADD like apoptosis regulator
243556_PM_at	243556_PM_at	0.996251780019976	0.856021699757627	0.182872503083069	-551697757653071	0.0166666666666657	NGEF	neuronal guanine nucleotide exchange factor
234297_PM_at	234297_PM_at	0.996251780019976	0.856051286476708	0.182834489579143	-551698363110964	0.0200000000000014	SDHAP3///RGS8	succinate dehydrogenase complex flavoprotein subunit A pseudogene 3///regulator of G-protein signaling 8
214874_PM_at	214874_PM_at	0.996251780019976	0.856069619963336	0.182810934550074	-551698738219318	0.02	PKP4	plakophilin 4
1569646_PM_a_at	1569646_PM_a_at	0.996251780019976	0.856070024541348	-0.18281041474577	-551698746496536	-0.0179999999999998	KIRREL3-AS2	KIRREL3 antisense RNA 2
241655_PM_at	241655_PM_at	0.996251780019976	0.856080742542861	-0.182796644210412	-55169896576615	-0.0179999999999998
230403_PM_at	230403_PM_at	0.996251780019976	0.856123590618496	0.182741593171319	-551699842184742	0.0179999999999998	RFX3	regulatory factor X3
AFFX-TrpnX-5_at	AFFX-TrpnX-5_at	0.996251780019976	0.856125614144083	0.182738993367699	-551699883567389	0.0106666666666668
219261_PM_at	219261_PM_at	0.996251780019976	0.856144399399205	-0.182714858337353	-55170026771123	-0.011333333333333	C7orf26	chromosome 7 open reading frame 26
218632_PM_at	218632_PM_at	0.996251780019976	0.856166105442357	-0.182686970856248	-551700711517705	-0.0166666666666675	HECTD3	HECT domain E3 ubiquitin protein ligase 3
238563_PM_at	238563_PM_at	0.996251780019976	0.85619715719321	-0.182647076454944	-551701346287007	-0.0260000000000007
216155_PM_at	216155_PM_at	0.996251780019976	0.856198878699474	-0.182644864721693	-551701381474374	-0.0179999999999998
1558953_PM_s_at	1558953_PM_s_at	0.996251780019976	0.856243737386469	0.182587232116098	-55170229822516	0.0119999999999987	CEP164	centrosomal protein 164
242973_PM_at	242973_PM_at	0.996251780019976	0.856247440755654	-0.182582474206797	-551702373895411	-0.0173333333333332	CACNA1C	calcium voltage-gated channel subunit alpha1 C
206882_PM_at	206882_PM_at	0.996251780019976	0.856249219032762	0.182580189564038	-551702410229892	0.0166666666666657	SLC1A6	solute carrier family 1 member 6
230389_PM_at	230389_PM_at	0.996251780019976	0.856256112486466	-0.18257133320384	-551702551075306	-0.0193333333333374	FNBP1	formin binding protein 1
218748_PM_s_at	218748_PM_s_at	0.996251780019976	0.85627825681542	-0.182542883391237	-55170300347529	-0.0266666666666673	EXOC5	exocyst complex component 5
203154_PM_s_at	203154_PM_s_at	0.996251780019976	0.856280060173203	-0.182540566543308	-551703040313981	-0.0186666666666673	PAK4	p21 (RAC1) activated kinase 4
1562054_PM_at	1562054_PM_at	0.996251780019976	0.856287504444637	0.182531002592236	-551703192379204	0.0146666666666668	PPP4R3CP	protein phosphatase 4 regulatory subunit 3C, pseudogene
1556092_PM_s_at	1556092_PM_s_at	0.996251780019976	0.856330651128278	0.182475570673157	-551704073580905	0.0239999999999996	HEMK1	HemK methyltransferase family member 1
208548_PM_at	208548_PM_at	0.996251780019976	0.856336979043479	0.182467441047433	-551704202795183	0.0233333333333321	IFNA21///IFNA14///IFNA10///IFNA7///IFNA6///IFNA5///IFNA4	interferon alpha 21///interferon alpha 14///interferon alpha 10///interferon alpha 7///interferon alpha 6///interferon alpha 5///interferon alpha 4
243727_PM_at	243727_PM_at	0.996251780019976	0.856344239251743	0.182458113697553	-551704351039311	0.0246666666666671	CPNE8	copine 8
237628_PM_at	237628_PM_at	0.996251780019976	0.856351863823044	0.182448318260023	-551704506714844	0.0179999999999998
220343_PM_at	220343_PM_at	0.996251780019976	0.856369446100304	-0.182425730029419	-551704865670072	-0.019333333333333	PDE7B	phosphodiesterase 7B
1556824_PM_at	1556824_PM_at	0.996251780019976	0.856374455618383	-0.182419294239588	-551704967934703	-0.0206666666666679
236968_PM_at	236968_PM_at	0.996251780019976	0.856405341885033	0.182379614442629	-551705598366741	0.0193333333333343	CCER1	coiled-coil glutamate rich protein 1
230983_PM_at	230983_PM_at	0.996251780019976	0.856406363830106	-0.182378301547893	-551705619223655	-0.0300000000000011	FAM129C	family with sequence similarity 129 member C
232025_PM_at	232025_PM_at	0.996251780019976	0.85645237433315	0.182319192104207	-551706558093167	0.0199999999999996	SYT7	synaptotagmin 7
236185_PM_at	236185_PM_at	0.996251780019976	0.856453226726726	-0.182318097044989	-551706575483762	-0.0186666666666653	NHLRC2	NHL repeat containing 2
226618_PM_at	226618_PM_at	0.996251780019976	0.856458120201049	0.182311810464945	-551706675318691	0.0173333333333341	UBE2QL1	ubiquitin conjugating enzyme E2 Q family like 1
1554717_PM_a_at	1554717_PM_a_at	0.996251780019976	0.856459490340707	-0.182310050266453	-551706703271157	-0.0180000000000002	PDE4D	phosphodiesterase 4D
243862_PM_at	243862_PM_at	0.996251780019976	0.856465637338858	-0.182302153314479	-551706828673751	-0.0286666666666671	RASEF	RAS and EF-hand domain containing
225389_PM_at	225389_PM_at	0.996251780019976	0.8565028642316	-0.18225432876012	-551707588005806	-0.0133333333333336	BTBD6	BTB domain containing 6
226327_PM_at	226327_PM_at	0.996251780019976	0.856520197272779	-0.182232061537196	-551707941484748	-0.0186666666666664	ZNF507	zinc finger protein 507
1570315_PM_at	1570315_PM_at	0.996251780019976	0.856527332585441	-0.182222895048315	-551708086984796	-0.0213333333333323	HCCAT5	hepatocellular carcinoma associated transcript 5 (non-protein coding)
244764_PM_at	244764_PM_at	0.996251780019976	0.856585265953851	0.182148470641191	-551709268056093	0.0206666666666706	HIVEP3	human immunodeficiency virus type I enhancer binding protein 3
238935_PM_at	238935_PM_at	0.996251780019976	0.856586547016268	0.182146824929342	-551709294167126	0.0226666666666668	RPS27L	ribosomal protein S27 like
227335_PM_at	227335_PM_at	0.996251780019976	0.856617141400848	-0.182107522123119	-551709917679562	-0.0179999999999989	DIDO1	death inducer-obliterator 1
234404_PM_at	234404_PM_at	0.996251780019976	0.856622189603961	0.182101037021361	-551710020548412	0.0173333333333328	CAND2	cullin associated and neddylation dissociated 2 (putative)
216621_PM_at	216621_PM_at	0.996251780019976	0.856675105091679	0.182033060373042	-551711098596776	0.0273333333333339
211379_PM_x_at	211379_PM_x_at	0.996251780019976	0.856683485544842	-0.18202229469859	-551711269293833	-0.0206666666666671	B3GALNT1	beta-1,3-N-acetylgalactosaminyltransferase 1 (globoside blood group)
217841_PM_s_at	217841_PM_s_at	0.996251780019976	0.856707722388818	-0.181991159753657	-551711762902779	-0.0179999999999998	PPME1	protein phosphatase methylesterase 1
221389_PM_at	221389_PM_at	0.996251780019976	0.856717665008017	0.181978387396482	-551711965369528	0.0139999999999993	PLA2G2E	phospholipase A2 group IIE
1560994_PM_x_at	1560994_PM_x_at	0.996251780019976	0.856728194961956	-0.181964860578372	-551712179780495	-0.0186666666666662	LOC400590	uncharacterized LOC400590
243774_PM_at	243774_PM_at	0.996251780019976	0.85674840326642	-0.181938901011074	-551712591216015	-0.0279999999999987	MUC20	mucin 20, cell surface associated
239078_PM_at	239078_PM_at	0.996251780019976	0.856783271124038	-0.181894110093496	-551713300973603	-0.0179999999999998	BROX	BRO1 domain and CAAX motif containing
222371_PM_at	222371_PM_at	0.996251780019976	0.856800193311245	-0.181872372148491	-551713645370583	-0.0206666666666644
244164_PM_at	244164_PM_at	0.996251780019976	0.856835696198039	0.181826766050046	-551714367780248	0.0193333333333325	FAM223B	family with sequence similarity 223 member B (non-protein coding)
238768_PM_at	238768_PM_at	0.996251780019976	0.85685221599316	-0.181805545277355	-551714703859886	-0.0133333333333345	C2orf68	chromosome 2 open reading frame 68
210070_PM_s_at	210070_PM_s_at	0.996251780019976	0.856852342818735	-0.181805382361816	-551714706439875	-0.0199999999999978	CHKB-CPT1B///CPT1B	CHKB-CPT1B readthrough (NMD candidate)///carnitine palmitoyltransferase 1B
213281_PM_at	213281_PM_at	0.996251780019976	0.856880292228134	0.181769479684391	-551715274951546	0.0353333333333339
240355_PM_at	240355_PM_at	0.996251780019976	0.856884360438197	-0.181764253846898	-551715357692292	-0.0253333333333341
226671_PM_at	226671_PM_at	0.996251780019976	0.856885629842646	0.181762623228761	-551715383509402	0.0260000000000016	LAMP2	lysosomal associated membrane protein 2
215938_PM_s_at	215938_PM_s_at	0.996251780019976	0.856887022122191	-0.181760834771543	-551715411825268	-0.0226666666666668	PLA2G6	phospholipase A2 group VI
236048_PM_at	236048_PM_at	0.996251780019976	0.856943951754847	0.181687706139201	-551716569401044	0.0133333333333341	LHFPL1	lipoma HMGIC fusion partner-like 1
235149_PM_at	235149_PM_at	0.996251780019976	0.856960205923935	0.181666827123312	-551716899816167	0.0273333333333339	PGM2L1	phosphoglucomutase 2 like 1
234745_PM_at	234745_PM_at	0.996251780019976	0.856972255329545	-0.181651349317305	-551717144731478	-0.0186666666666673
1553858_PM_at	1553858_PM_at	0.996251780019976	0.856974205752763	-0.18164884394713	-551717184373609	-0.0159999999999996	ZBTB3	zinc finger and BTB domain containing 3
1555689_PM_at	1555689_PM_at	0.996251780019976	0.856977185839651	0.181645015949023	-551717244942448	0.016666666666667	CD80	CD80 molecule
1569828_PM_at	1569828_PM_at	0.996251780019976	0.85699101814528	-0.181627248033238	-551717526060196	-0.0260000000000002	LOC101928107	uncharacterized LOC101928107
213304_PM_at	213304_PM_at	0.996251780019976	0.857027147687107	0.181580839081423	-551718260196978	0.0206666666666688	FAM179B	family with sequence similarity 179 member B
214125_PM_s_at	214125_PM_s_at	0.996251780019976	0.857044912025688	-0.181558020663104	-551718621089738	-24	LOC100287008	hypothetical protein LOC100287008
232904_PM_at	232904_PM_at	0.996251780019976	0.857057994981842	-0.181541215575789	-551718886847602	-0.016666666666667	SLC7A14	solute carrier family 7 member 14
205923_PM_at	205923_PM_at	0.996251780019976	0.857065112191271	0.181532073526048	-551719031410873	0.0146666666666664	RELN	reelin
232388_PM_at	232388_PM_at	0.996251780019976	0.857071993407278	0.181523234624516	-551719171173555	0.0226666666666668	CNTNAP4	contactin associated protein like 4
1562254_PM_at	1562254_PM_at	0.996251780019976	0.857080554832112	0.181512237520115	-551719345052742	0.0246666666666666	STK35	serine/threonine kinase 35
232497_PM_at	232497_PM_at	0.996251780019976	0.857081952199728	0.181510442611032	-5517193734317	0.0193333333333339	ZNF3	zinc finger protein 3
229065_PM_at	229065_PM_at	0.996251780019976	0.857083287348668	0.181508727621973	-551719400546796	0.0319999999999991	SLC35F3	solute carrier family 35 member F3
205571_PM_at	205571_PM_at	0.996251780019976	0.857094902734647	0.181493807766728	-55171963642866	0.0186666666666655	LIPT1	lipoyltransferase 1
1553448_PM_at	1553448_PM_at	0.996251780019976	0.857105380052325	-0.181480349785304	-551719849181806	-0.0186666666666673	FLJ34503	uncharacterized FLJ34503
1558320_PM_at	1558320_PM_at	0.996251780019976	0.857147474179306	-0.181426280755102	-551720703784056	-0.0173333333333332	LOC100996549	uncharacterized LOC100996549
215697_PM_at	215697_PM_at	0.996251780019976	0.857151845726756	-0.181420665624665	-551720792520911	-0.0153333333333343
244284_PM_at	244284_PM_at	0.996251780019976	0.857151866223638	-0.181420639297008	-551720792936965	-16
242011_PM_at	242011_PM_at	0.996251780019976	0.857153752630258	0.181418216262293	-551720831227741	0.0173333333333323
244059_PM_at	244059_PM_at	0.996251780019976	0.857166684877962	-0.181401605193874	-551721093715684	-0.012666666666667
205338_PM_s_at	205338_PM_s_at	0.996251780019976	0.857171327890034	0.181395641402398	-55172118794961	0.0173333333333341	DCT	dopachrome tautomerase
237940_PM_s_at	237940_PM_s_at	0.996251780019976	0.85717216674033	-0.181394563928362	-551721204974457	-0.0146666666666673
208135_PM_at	208135_PM_at	0.996251780019976	0.857177824369254	-0.181387296906402	-551721319795882	-0.0133333333333336	HNF1B	HNF1 homeobox B
1555248_PM_a_at	1555248_PM_a_at	0.996251780019976	0.857211828882422	0.181343619533421	-551722009816577	0.0186666666666668	WNK3	WNK lysine deficient protein kinase 3
1558949_PM_at	1558949_PM_at	0.996251780019976	0.857218901140837	-0.181334535558427	-551722153305544	-0.0280000000000009	TNRC18	trinucleotide repeat containing 18
234278_PM_at	234278_PM_at	0.996251780019976	0.857271601841788	0.181266844533652	-551723222315951	0.0193333333333312
1558882_PM_at	1558882_PM_at	0.996251780019976	0.857321836711613	-0.181202321523317	-551724240924805	-0.0453333333333319	HTATSF1P2	HIV-1 Tat specific factor 1 pseudogene 2
200029_PM_at	200029_PM_at	0.996251780019976	0.857322557265815	0.181201396029878	-551724255532709	0.00866666666666482	RPL19	ribosomal protein L19
234545_PM_at	234545_PM_at	0.996251780019976	0.857412675490677	0.181085647737542	-551726081906453	0.019333333333333	OR14J1	olfactory receptor family 14 subfamily J member 1
232061_PM_at	232061_PM_at	0.996251780019976	0.857415760887071	0.181081684883427	-551726144415079	0.0186666666666673	SDK2	sidekick cell adhesion molecule 2
218926_PM_at	218926_PM_at	0.996251780019976	0.857425441484333	0.181069251234335	-551726340530097	0.0153333333333334	MYNN	myoneurin
239902_PM_at	239902_PM_at	0.996251780019976	0.857443746714566	-0.181045740283444	-551726711329848	-0.0186666666666664
214494_PM_s_at	214494_PM_s_at	0.996251780019976	0.857446419617513	-0.181042307257399	-55172676546933	-0.0133333333333301	SPG7	SPG7, paraplegin matrix AAA peptidase subunit
212919_PM_at	212919_PM_at	0.996251780019976	0.85747458037863	0.181006138241342	-551727335799438	0.011333333333333	DCP2	decapping mRNA 2
237244_PM_at	237244_PM_at	0.996251780019976	0.857496127551683	-0.180978463726106	-551727772107476	-0.0233333333333317	C10orf71-AS1	C10orf71 antisense RNA 1
202719_PM_s_at	202719_PM_s_at	0.996251780019976	0.857517972036157	0.180950407499028	-551728214365522	0.0126666666666697	TES	testin LIM domain protein
203223_PM_at	203223_PM_at	0.996251780019976	0.857519179765618	0.180948856341407	-551728238814853	0.0286666666666688	RABEP1	rabaptin, RAB GTPase binding effector protein 1
1567274_PM_at	1567274_PM_at	0.996251780019976	0.857535346669291	0.180928092284115	-551728566077567	0.0213333333333328
1558631_PM_at	1558631_PM_at	0.996251780019976	0.857541869652829	0.180919714474792	-551728698109776	0.0180000000000011	PPARA	peroxisome proliferator activated receptor alpha
201316_PM_at	201316_PM_at	0.996251780019976	0.857543158884369	0.180918058648764	-551728724204464	0.0119999999999987	PSMA2	proteasome subunit alpha 2
215274_PM_at	215274_PM_at	0.996251780019976	0.857549995492657	0.180909278051489	-5517288625767	0.0193333333333339	SLC12A3	solute carrier family 12 member 3
227562_PM_at	227562_PM_at	0.996251780019976	0.857571460192683	0.180881709959135	-55172929697497	0.0153333333333316	LAMTOR3	late endosomal/lysosomal adaptor, MAPK and MTOR activator 3
244864_PM_at	244864_PM_at	0.996251780019976	0.857579456382467	-0.180871440124401	-551729458782791	-0.0146666666666664
1563934_PM_at	1563934_PM_at	0.996251780019976	0.857603753129951	0.180840234934859	-551729950384289	0.0200000000000005
208240_PM_s_at	208240_PM_s_at	0.996251780019976	0.857658856374968	-0.180769464520576	-551731064976326	-0.0153333333333334	FGF1	fibroblast growth factor 1
243665_PM_s_at	243665_PM_s_at	0.996251780019976	0.857660008511371	0.18076798481421	-551731088276178	16	LOC100287689	similar to hCG1790188
210030_PM_at	210030_PM_at	0.996251780019976	0.857663828564252	-0.180763078664914	-551731165528354	-0.0186666666666659	DOHH	deoxyhypusine hydroxylase/monooxygenase
235820_PM_at	235820_PM_at	0.996251780019976	0.857665206187248	0.180761309364828	-551731193387222	0.0153333333333328	ERC1	ELKS/RAB6-interacting/CAST family member 1
221918_PM_at	221918_PM_at	0.996251780019976	0.857707999961626	-0.180706349024183	-551732058640751	-0.0173333333333368	CDK17	cyclin dependent kinase 17
224164_PM_at	224164_PM_at	0.996251780019976	0.85772017044785	-0.180690718487117	-551732304668016	-0.0293333333333337	TPM3	tropomyosin 3
1567064_PM_at	1567064_PM_at	0.996251780019976	0.857725785000818	0.180683507740542	-551732418159214	0.0173333333333332	OR1Q1	olfactory receptor family 1 subfamily Q member 1
209936_PM_at	209936_PM_at	0.996251780019976	0.857739119900636	-0.180666381823998	-551732687688892	-0.0206666666666653	RBM5	RNA binding motif protein 5
203415_PM_at	203415_PM_at	0.996251780019976	0.857742988513376	-0.180661413402509	-55173276587772	-0.0126666666666662	PDCD6	programmed cell death 6
1567591_PM_at	1567591_PM_at	0.996251780019976	0.857747547292635	-0.180655558612805	-551732858012711	-24	METTL15	methyltransferase like 15
234999_PM_at	234999_PM_at	0.996251780019976	0.857749752218917	-0.180652726852694	-551732902574163	-0.0193333333333325	C19orf47	chromosome 19 open reading frame 47
220510_PM_at	220510_PM_at	0.996251780019976	0.857833593159557	-0.180545052054506	-551734596461021	-0.0173333333333319	RHBG	Rh family B glycoprotein (gene/pseudogene)
214148_PM_at	214148_PM_at	0.996251780019976	0.857846000554362	-0.180529117734434	-551734847046302	-0.0193333333333339	LOC100507424	uncharacterized LOC100507424
213237_PM_at	213237_PM_at	0.996251780019976	0.857856414984414	0.180515742935573	-551735057363172	0.0279999999999996	KNOP1	lysine rich nucleolar protein 1
242589_PM_x_at	242589_PM_x_at	0.996251780019976	0.857879015305646	-0.180486718441829	-551735513715861	-0.0153333333333334
240759_PM_at	240759_PM_at	0.996251780019976	0.857894814716672	-0.180466428119363	-551735832697523	-0.0153333333333343
223286_PM_at	223286_PM_at	0.996251780019976	0.857899387295635	0.180460555819692	-551735925008546	0.0139999999999993	ELP5	elongator acetyltransferase complex subunit 5
220363_PM_s_at	220363_PM_s_at	0.996251780019976	0.857903725058334	0.180454985086938	-551736012576247	0.0220000000000002	ELMO2	engulfment and cell motility 2
1566515_PM_at	1566515_PM_at	0.996251780019976	0.857931447910726	-0.180419382399098	-55173657215984	-0.0266666666666668	CWF19L2	CWF19-like 2, cell cycle control (S. pombe)
227379_PM_at	227379_PM_at	0.996251780019976	0.857933320226446	-0.180416977912148	-551736609948281	-16	MBOAT1	membrane bound O-acyltransferase domain containing 1
234603_PM_at	234603_PM_at	0.996251780019976	0.857941957296384	-0.180405885928186	-551736784261199	-0.0166666666666662
217805_PM_at	217805_PM_at	0.996251780019976	0.85796154898507	-0.180380725779348	-551737179618725	-0.0126666666666688	ILF3	interleukin enhancer binding factor 3
205381_PM_at	205381_PM_at	0.996251780019976	0.857968434158875	0.180371883690562	-551737318547062	0.023333333333333	LRRC17	leucine rich repeat containing 17
207345_PM_at	207345_PM_at	0.996251780019976	0.857969546401124	-0.180370455326426	-551737340989115	-16	FST	follistatin
1566465_PM_at	1566465_PM_at	0.996251780019976	0.857991078597064	0.180342803316741	-551737775414704	0.038666666666666	KCNK1	potassium two pore domain channel subfamily K member 1
218098_PM_at	218098_PM_at	0.996251780019976	0.857995706196362	-0.180336860494099	-551737868770462	-0.0120000000000022	ARFGEF2	ADP ribosylation factor guanine nucleotide exchange factor 2
216732_PM_at	216732_PM_at	0.996251780019976	0.858012110755114	0.180315793601204	-551738199685406	0.02
229281_PM_at	229281_PM_at	0.996251780019976	0.858044133366196	-0.180274670091914	-551738845534918	-0.0146666666666673	NPAS3	neuronal PAS domain protein 3
208330_PM_at	208330_PM_at	0.996251780019976	0.858051920703011	-0.180264669623877	-551739002571218	-0.02	ALX4	ALX homeobox 4
241089_PM_at	241089_PM_at	0.996251780019976	0.858057586798076	0.180257393258013	-551739116825766	0.0179999999999998
1555393_PM_s_at	1555393_PM_s_at	0.996251780019976	0.858057721236826	-0.180257220612683	-551739119536611	-0.0193333333333321	LINC01547	long intergenic non-protein coding RNA 1547
241521_PM_at	241521_PM_at	0.996251780019976	0.858067717270946	0.18024438378899	-551739321090858	0.0140000000000005
214966_PM_at	214966_PM_at	0.996251780019976	0.858087088787468	0.180219507135982	-551739711644771	0.019333333333333	GRIK5	glutamate ionotropic receptor kainate type subunit 5
235074_PM_at	235074_PM_at	0.996251780019976	0.858092754761819	0.18021223098611	-551739825867367	24	SPRED1	sprouty related EVH1 domain containing 1
239141_PM_at	239141_PM_at	0.996251780019976	0.858104993975036	0.180196513625909	-55174007258623	0.0206666666666671	LOC100126784	uncharacterized LOC100126784
222683_PM_at	222683_PM_at	0.996251780019976	0.858109490457338	0.180190739342068	-551740163221042	0.0146666666666677	RNF20	ring finger protein 20
204757_PM_s_at	204757_PM_s_at	0.996251780019976	0.858113883479516	-0.18018509792542	-551740251767535	-0.0200000000000014	C2CD2L	C2CD2 like
228028_PM_at	228028_PM_at	0.996251780019976	0.858115512241488	0.180183006308774	-551740284596408	0.0220000000000002	GAREM2	GRB2 associated regulator of MAPK1 subtype 2
1560119_PM_at	1560119_PM_at	0.996251780019976	0.858120690534701	0.180176356475533	-551740388966034	0.030666666666666	LINC00937	long intergenic non-protein coding RNA 937
241760_PM_x_at	241760_PM_x_at	0.996251780019976	0.858164458049819	0.180120151666618	-551741270951171	0.0146666666666664	RORA	RAR related orphan receptor A
216794_PM_at	216794_PM_at	0.996251780019976	0.858169074377133	-0.180114223564483	-551741363960976	-0.0173333333333332	LOC100289518	immunoglobin superfamily member 21 pseudogene
205895_PM_s_at	205895_PM_s_at	0.996251780019976	0.858186156712831	0.180092287171702	-551741708108586	0.0153333333333343	NOLC1	nucleolar and coiled-body phosphoprotein 1
215612_PM_at	215612_PM_at	0.996251780019976	0.85821652533342	-0.180053289329805	-551742319820319	-0.0226666666666642
1555363_PM_s_at	1555363_PM_s_at	0.996251780019976	0.858240476628124	0.180022532491077	-551742802172225	0.0186666666666682	LINC00663	long intergenic non-protein coding RNA 663
1560590_PM_s_at	1560590_PM_s_at	0.996251780019976	0.858240715472036	0.180022225782707	-551742806981842	0.0206666666666662	LOC105376323	uncharacterized LOC105376323
206009_PM_at	206009_PM_at	0.996251780019976	0.85824548303815	0.18001610357702	-551742902984908	0.0140000000000002	ITGA9	integrin subunit alpha 9
215648_PM_at	215648_PM_at	0.996251780019976	0.858245568152686	-0.1800159942784	-551742904698803	-0.0433333333333361
211407_PM_at	211407_PM_at	0.996251780019976	0.858255037399059	0.180003834494301	-551743095368107	0.0280000000000009	NDUFB7	NADH:ubiquinone oxidoreductase subunit B7
211172_PM_x_at	211172_PM_x_at	0.996251780019976	0.858258216225311	0.179999752460607	-55174315937282	0.0180000000000016	AKAP7	A-kinase anchoring protein 7
232930_PM_at	232930_PM_at	0.996251780019976	0.858276821045141	0.179975861471112	-551743533945274	0.0140000000000007	DOCK1	dedicator of cytokinesis 1
217935_PM_s_at	217935_PM_s_at	0.996251780019976	0.858285596029485	0.179964593295559	-551743710595005	0.012666666666667	UQCC1	ubiquinol-cytochrome c reductase complex assembly factor 1
228579_PM_at	228579_PM_at	0.996251780019976	0.858293860349876	-0.179953980897793	-551743876954102	-0.0173333333333336
237004_PM_at	237004_PM_at	0.996251780019976	0.858307303581823	-0.179936718188993	-55174414754203	-0.0146666666666668	LOC105371046	uncharacterized LOC105371046
204282_PM_s_at	204282_PM_s_at	0.996251780019976	0.858361882084376	-0.17986663346689	-5517452458336	-0.0213333333333336	FARS2	phenylalanyl-tRNA synthetase 2, mitochondrial
242060_PM_x_at	242060_PM_x_at	0.996251780019976	0.858387134949947	-0.179834206353916	-551745753851609	-0.0246666666666666	PHF11	PHD finger protein 11
220102_PM_at	220102_PM_at	0.996251780019976	0.858398342050399	0.179819815419291	-551745979277306	0.0166666666666666	FOXL2	forkhead box L2
219042_PM_at	219042_PM_at	0.996251780019976	0.85841193332928	0.179802363034508	-551746252634704	0.0186666666666673	LZTS1	leucine zipper tumor suppressor 1
205828_PM_at	205828_PM_at	0.996251780019976	0.858423151950952	-0.17978795739052	-551746478250938	-0.0153333333333334	MMP3	matrix metallopeptidase 3
216653_PM_at	216653_PM_at	0.996251780019976	0.858501021134069	0.179687967936426	-551748043754263	0.0179999999999993	DR1	down-regulator of transcription 1
228846_PM_at	228846_PM_at	0.996251780019976	0.858508779049396	-0.179678006334187	-551748199672329	-0.0333333333333323	MXD1	MAX dimerization protein 1
208933_PM_s_at	208933_PM_s_at	0.996251780019976	0.85854063887071	0.179637096713378	-551748839895449	0.0146666666666633	LGALS8	galectin 8
215645_PM_at	215645_PM_at	0.996251780019976	0.858553869209534	-0.179620108380595	-551749105714946	-0.0373333333333341	FLCN	folliculin
217906_PM_at	217906_PM_at	0.996251780019976	0.858633152512713	-0.179518306275098	-551750698105278	-0.010666666666669	KLHDC2	kelch domain containing 2
201675_PM_at	201675_PM_at	0.996251780019976	0.858671653291685	0.179468870827423	-551751471050527	16	AKAP1	A-kinase anchoring protein 1
220057_PM_at	220057_PM_at	0.996251780019976	0.858672760632699	-0.179467448995372	-551751493278362	-0.0213333333333328	XAGE1B///XAGE1E	X antigen family member 1B///X antigen family member 1E
218564_PM_at	218564_PM_at	0.996251780019976	0.858673807410798	-0.179466104926784	-551751514290341	-0.0246666666666693	RFWD3	ring finger and WD repeat domain 3
243253_PM_at	243253_PM_at	0.996251780019976	0.858715218572238	0.179412933045341	-551752345406526	0.0246666666666675
237255_PM_at	237255_PM_at	0.996251780019976	0.858721478487972	0.17940489536651	-551752471020065	0.030666666666666	LINC01272	long intergenic non-protein coding RNA 1272
240885_PM_at	240885_PM_at	0.996251780019976	0.85872252637264	0.17940354989263	-551752492046698	16
1555476_PM_at	1555476_PM_at	0.996251780019976	0.858738833876513	-0.179382611256878	-55175281924869	-0.0646666666666675	IREB2	iron responsive element binding protein 2
242162_PM_at	242162_PM_at	0.996251780019976	0.858742413209883	-0.179378015447393	-551752891060973	-0.0133333333333328	DAW1	dynein assembly factor with WD repeats 1
242469_PM_at	242469_PM_at	0.996251780019976	0.858747704035725	0.179371222114808	-551752997207512	0.0226666666666655	COLCA2	colorectal cancer associated 2
229517_PM_at	229517_PM_at	0.996251780019976	0.858753526536063	0.179363746130841	-551753114015916	0.0220000000000002	PTPDC1	protein tyrosine phosphatase domain containing 1
228860_PM_at	228860_PM_at	0.996251780019976	0.858755486147791	-0.179361230027535	-551753153327643	-0.016666666666667	UBE3B	ubiquitin protein ligase E3B
201373_PM_at	201373_PM_at	0.996251780019976	0.858795981056138	-0.179309235615283	-551753965567842	-0.0146666666666659	PLEC	plectin
1556849_PM_at	1556849_PM_at	0.996251780019976	0.858812479606705	-0.179288052047253	-551754296423452	-0.0446666666666662
227357_PM_at	227357_PM_at	0.996251780019976	0.858818548550037	-0.179280259754855	-551754418117578	-0.00933333333333319	TAB3	TGF-beta activated kinase 1/MAP3K7 binding protein 3
202677_PM_at	202677_PM_at	0.996251780019976	0.858858344698439	0.179229163291647	-551755215972714	0.0126666666666679	RASA1	RAS p21 protein activator 1
238680_PM_at	238680_PM_at	0.996251780019976	0.858866950014355	-0.179218114516709	-551755388466007	-0.0166666666666666	METTL12///SNORA57	methyltransferase like 12///small nucleolar RNA, H/ACA box 57
220654_PM_at	220654_PM_at	0.996251780019976	0.858901067795361	0.179174309294436	-551756072247998	0.0179999999999998	PPY2P	pancreatic polypeptide 2, pseudogene
235922_PM_at	235922_PM_at	0.996251780019976	0.858923826630557	-0.179145088486675	-551756528280383	-0.0266666666666664	TPM4	tropomyosin 4
1494_PM_f_at	1494_PM_f_at	0.996251780019976	0.858968504736366	-0.179087725273343	-551757423299312	-0.0173333333333336	CYP2A6	cytochrome P450 family 2 subfamily A member 6
234970_PM_at	234970_PM_at	0.996251780019976	0.858977467158415	0.179076218293479	-551757602804411	0.019999999999996	TC2N	tandem C2 domains, nuclear
224968_PM_at	224968_PM_at	0.996251780019976	0.858980586786919	-0.179072212964243	-551757665283529	-0.0173333333333332	CFAP36	cilia and flagella associated protein 36
234022_PM_at	234022_PM_at	0.996251780019976	0.859011853492043	-0.179032069422025	-551758291405497	-0.0186666666666659
205523_PM_at	205523_PM_at	0.996251780019976	0.85901559407666	-0.179027266879067	-551758366301755	-0.016666666666667	HAPLN1	hyaluronan and proteoglycan link protein 1
241874_PM_at	241874_PM_at	0.996251780019976	0.859022519704529	0.179018375064876	-551758504965417	0.0266666666666673	IGIP	IgA inducing protein
219838_PM_at	219838_PM_at	0.996251780019976	0.859039270230693	0.17899686912319	-551758840312059	0.015333333333333	TTC23	tetratricopeptide repeat domain 23
210323_PM_at	210323_PM_at	0.996251780019976	0.85905846299986	-0.178972227699059	-551759224501517	-0.0233333333333334	TEKT2	tektin 2
1562892_PM_at	1562892_PM_at	0.996251780019976	0.859059986904485	0.178970271176378	-551759255003799	0.0226666666666668	CHCHD5	coiled-coil-helix-coiled-coil-helix domain containing 5
200850_PM_s_at	200850_PM_s_at	0.996251780019976	0.859077858610791	-0.178947325961858	-551759612695957	-0.011333333333333	AHCYL1	adenosylhomocysteinase like 1
217397_PM_at	217397_PM_at	0.996251780019976	0.859099043558885	0.178920127051734	-551760036639559	0.0233333333333343	TRD	T cell receptor delta locus
1553158_PM_at	1553158_PM_at	0.996251780019976	0.859123318016017	0.178888961753325	-551760522327363	0.0280000000000018	CEP19	centrosomal protein 19
229708_PM_at	229708_PM_at	0.996251780019976	0.859128790047727	0.178881936389152	-551760631800735	0.0219999999999996
212669_PM_at	212669_PM_at	0.996251780019976	0.859157434215953	-0.178845161218183	-551761204783163	-0.017333333333335	CAMK2G	calcium/calmodulin dependent protein kinase II gamma
1561844_PM_at	1561844_PM_at	0.996251780019976	0.859195199107014	0.178796676674502	-551761960026021	0.0226666666666664
233088_PM_at	233088_PM_at	0.996251780019976	0.859203256837117	0.178786331794883	-551762121141576	0.0193333333333343
1553086_PM_at	1553086_PM_at	0.996251780019976	0.859225828591871	-0.178757353256534	-551762572416136	-0.0140000000000011	C11orf40	chromosome 11 open reading frame 40
223573_PM_s_at	223573_PM_s_at	0.996251780019976	0.859273404679358	0.178696273643209	-551763523352589	0.0166666666666657	PPP2R2C	protein phosphatase 2 regulatory subunit Bgamma
203018_PM_s_at	203018_PM_s_at	0.996251780019976	0.859290816535172	0.178673919950113	-551763871291779	0.0260000000000016	SSX2IP	SSX family member 2 interacting protein
1558139_PM_at	1558139_PM_at	0.996251780019976	0.859295841244853	0.178667469143159	-551763971691656	0.0146666666666673	LINC01296///LOC400879	long intergenic non-protein coding RNA 1296///uncharacterized LOC400879
235267_PM_at	235267_PM_at	0.996251780019976	0.859296370327163	-0.17866678989882	-551763982263153	-0.0160000000000005	MAGI2-AS3	MAGI2 antisense RNA 3
243308_PM_at	243308_PM_at	0.996251780019976	0.859299879331304	-0.178662284985279	-551764052374881	-0.0306666666666655
1566974_PM_at	1566974_PM_at	0.996251780019976	0.859312929921201	-0.1786455304698	-551764313116461	-0.0206666666666671
221490_PM_at	221490_PM_at	0.996251780019976	0.85935683663446	-0.178589162844506	-551765190156606	-0.0153333333333334	UBAP1	ubiquitin associated protein 1
210222_PM_s_at	210222_PM_s_at	0.996251780019976	0.85936990743862	-0.178572382603351	-551765451191879	-0.030000000000002	RTN1	reticulon 1
215272_PM_at	215272_PM_at	0.996251780019976	0.85938154620834	-0.178557440845307	-551765683606908	-0.0273333333333334	OGG1	8-oxoguanine DNA glycosylase
236671_PM_at	236671_PM_at	0.996251780019976	0.859382351017623	0.178556407639202	-551765699677434	0.0193333333333321
231784_PM_s_at	231784_PM_s_at	0.996251780019976	0.859408876922202	0.178522354058132	-551766229296167	0.0179999999999998	DCAF13	DDB1 and CUL4 associated factor 13
243888_PM_at	243888_PM_at	0.996251780019976	0.859470053599371	0.178443817117836	-551767450358611	0.0186666666666664
229147_PM_at	229147_PM_at	0.996251780019976	0.859470810069477	-0.178442845989355	-551767465453991	-0.0360000000000009	RASSF6	Ras association domain family member 6
242257_PM_at	242257_PM_at	0.996251780019976	0.85949321268315	-0.178414086416925	-551767912460344	-0.0173333333333336
207262_PM_at	207262_PM_at	0.996251780019976	0.859499192403902	0.178406409918141	-551768031763026	0.0159999999999996	APOF	apolipoprotein F
231423_PM_s_at	231423_PM_s_at	0.996251780019976	0.859530576921866	0.178366120051297	-551768657835489	0.0259999999999998	ANKRD16	ankyrin repeat domain 16
1555738_PM_at	1555738_PM_at	0.996251780019976	0.859559901860303	0.178328474438503	-551769242690846	0.0146666666666677	CMTM1	CKLF like MARVEL transmembrane domain containing 1
202328_PM_s_at	202328_PM_s_at	0.996251780019976	0.859562134647658	0.178325608129479	-551769287216252	0.0199999999999987	PKD1	polycystin 1, transient receptor potential channel interacting
229862_PM_x_at	229862_PM_x_at	0.996251780019976	0.859574336854193	0.178309943746963	-551769530535042	0.0206666666666679	ZBTB45	zinc finger and BTB domain containing 45
1557771_PM_at	1557771_PM_at	0.996251780019976	0.859587516650336	-0.178293024450419	-551769793322769	-0.0173333333333323	FHAD1	forkhead associated phosphopeptide binding domain 1
1558672_PM_at	1558672_PM_at	0.996251780019976	0.85958853354459	-0.178291719035186	-55176981359723	-0.0213333333333341
1557275_PM_a_at	1557275_PM_a_at	0.996251780019976	0.859593411876758	0.178285456589824	-55176991085748	0.0246666666666675	TLCD2	TLC domain containing 2
209268_PM_at	209268_PM_at	0.996251780019976	0.859594017528691	-0.178284679098756	-551769922932234	-0.0120000000000005	VPS45	vacuolar protein sorting 45 homolog
236088_PM_at	236088_PM_at	0.996251780019976	0.859623056961527	-0.178247400557102	-55177050182156	-0.0153333333333325	NTNG1	netrin G1
231039_PM_at	231039_PM_at	0.996251780019976	0.859642081506852	-0.178222978479213	-551770881000529	-0.0240000000000009
222390_PM_at	222390_PM_at	0.996251780019976	0.859657837502363	-0.17820275236779	-551771194993371	-0.00866666666666127	WAC	WW domain containing adaptor with coiled-coil
227330_PM_x_at	227330_PM_x_at	0.996251780019976	0.859689607104742	0.178161969675165	-551771828001185	0.0533333333333319	TEKT4P2///MAFIP	tektin 4 pseudogene 2///MAFF interacting protein (pseudogene)
221742_PM_at	221742_PM_at	0.996251780019976	0.859765783969713	0.17806418254649	-55177334521343	0.0159999999999991	CELF1	CUGBP, Elav-like family member 1
1556883_PM_a_at	1556883_PM_a_at	0.996251780019976	0.859778072414957	0.178048408213064	-551773589881614	0.0206666666666662	LOC440896	uncharacterized LOC440896
238007_PM_at	238007_PM_at	0.996251780019976	0.859796372762608	-0.178024916653219	-55177395420794	-0.0186666666666673	ZNF271P	zinc finger protein 271, pseudogene
62987_PM_r_at	62987_PM_r_at	0.996251780019976	0.859805430182423	-0.178013289976012	-551774134506217	-0.0153333333333325	CACNG4	calcium voltage-gated channel auxiliary subunit gamma 4
236670_PM_s_at	236670_PM_s_at	0.996251780019976	0.859806441382539	0.178011991937094	-551774154634556	0.0153333333333325
225156_PM_at	225156_PM_at	0.996251780019976	0.859806788507432	0.178011546346214	-55177416154418	0.0140000000000002	ELOF1	elongation factor 1 homolog
229406_PM_at	229406_PM_at	0.996251780019976	0.859844345599491	0.177963335966029	-551774909023941	0.015333333333333	RBFOX3	RNA binding protein, fox-1 homolog 3
1568636_PM_a_at	1568636_PM_a_at	0.996251780019976	0.859845861128779	0.177961390556961	-551774939182373	0.015333333333333	LINC00354	long intergenic non-protein coding RNA 354
235191_PM_at	235191_PM_at	0.996251780019976	0.859851610565944	-0.177954010298639	-551775053590805	-0.0239999999999991	LINC00662	long intergenic non-protein coding RNA 662
1559240_PM_at	1559240_PM_at	0.996251780019976	0.859853081295482	-0.177952122399983	-551775082856164	-0.0213333333333345
241916_PM_at	241916_PM_at	0.996251780019976	0.859858556015319	0.177945094793944	-551775191792243	0.0326666666666666
240260_PM_at	240260_PM_at	0.996251780019976	0.859875249463864	0.177923666359695	-551775523931431	0.0233333333333343
212589_PM_at	212589_PM_at	0.996251780019976	0.859883762595642	0.177912738567065	-551775693296064	0.0240000000000018	RRAS2	related RAS viral (r-ras) oncogene homolog 2
1556346_PM_at	1556346_PM_at	0.996251780019976	0.859903975507511	0.177886792561614	-551776095379219	0.0386666666666668
223358_PM_s_at	223358_PM_s_at	0.996251780019976	0.859935254291094	0.177846642256538	-55177671746993	0.0199999999999996	PDE7A	phosphodiesterase 7A
207354_PM_at	207354_PM_at	0.996251780019976	0.859954850210386	-0.177821488547084	-551777107131298	-0.015333333333333	CCL16	C-C motif chemokine ligand 16
220154_PM_at	220154_PM_at	0.996251780019976	0.859969554115665	-0.177802614399603	-551777399478546	-0.0206666666666666	DST	dystonin
220527_PM_at	220527_PM_at	0.996251780019976	0.859988926356355	-0.177777748008175	-551777784594163	-0.0239999999999991	MRPL20	mitochondrial ribosomal protein L20
206280_PM_at	206280_PM_at	0.996251780019976	0.860046096803435	-0.177704364141121	-551778920805734	-0.016666666666667	CDH18	cadherin 18
231653_PM_at	231653_PM_at	0.996251780019976	0.860056603559662	0.177690877797837	-551779129565555	0.0199999999999987	CCDC129	coiled-coil domain containing 129
1568713_PM_a_at	1568713_PM_a_at	0.996251780019976	0.860059976589775	-0.177686548224856	-551779196581176	-0.0233333333333343	TBC1D1	TBC1 domain family member 1
232298_PM_at	232298_PM_at	0.996251780019976	0.860065831260985	0.177679033261164	-551779312898239	0.0179999999999998	MBNL1-AS1	MBNL1 antisense RNA 1
235583_PM_at	235583_PM_at	0.996251780019976	0.860103344687058	0.177630881863818	-551780058071993	0.0259999999999994	ILDR1	immunoglobulin like domain containing receptor 1
225539_PM_at	225539_PM_at	0.996251780019976	0.860178766896375	0.177534072880454	-551781555643215	0.0260000000000007	ZBTB21	zinc finger and BTB domain containing 21
226513_PM_at	226513_PM_at	0.996251780019976	0.860231907930649	-0.177465864166212	-551782610297948	-0.0113333333333321	ASB7	ankyrin repeat and SOCS box containing 7
207201_PM_s_at	207201_PM_s_at	0.996251780019976	0.860239319292106	-0.177456351444954	-55178275735313	-0.0220000000000011	SLC22A1	solute carrier family 22 member 1
1553194_PM_at	1553194_PM_at	0.996251780019976	0.860249730085023	-0.177442988884681	-551782963908889	-0.0193333333333339	NEGR1	neuronal growth regulator 1
1562107_PM_at	1562107_PM_at	0.996251780019976	0.860252299550355	0.177439690905036	-551783014886005	0.0253333333333328
216859_PM_x_at	216859_PM_x_at	0.996251780019976	0.860257954665305	0.177432432415973	-551783127077678	0.0146666666666668
211929_PM_at	211929_PM_at	0.996251780019976	0.860309952224486	-0.177365692629507	-551784158434252	-0.0119999999999987	HNRNPA3	heterogeneous nuclear ribonucleoprotein A3
209496_PM_at	209496_PM_at	0.996251780019976	0.860315514284819	-0.177358553674894	-551784268732447	-0.0233333333333339	RARRES2	retinoic acid receptor responder 2
201745_PM_at	201745_PM_at	0.996251780019976	0.86032125696754	-0.17735118289958	-551784382607669	-0.0179999999999971	TWF1	twinfilin actin binding protein 1
1566201_PM_at	1566201_PM_at	0.996251780019976	0.86032430458561	-0.177347271263505	-551784443038799	-0.0159999999999987
1553718_PM_at	1553718_PM_at	0.996251780019976	0.860336594139416	-0.177331497575815	-551784686714074	-0.0193333333333339	ZNF548	zinc finger protein 548
228979_PM_at	228979_PM_at	0.996251780019976	0.860350813268428	-0.177313247327901	-551784968620792	-0.0153333333333336	SFTA3	surfactant associated 3
1552608_PM_at	1552608_PM_at	0.996251780019976	0.860351603739604	-0.177312232760162	-5517849842917	-0.0220000000000002	WFDC11	WAP four-disulfide core domain 11
1566342_PM_at	1566342_PM_at	0.996251780019976	0.860352213797124	-0.17731144975302	-551784996385885	-0.0233333333333334	SOD2	superoxide dismutase 2, mitochondrial
227977_PM_at	227977_PM_at	0.996251780019976	0.860376625454405	0.177280117550126	-551785480293665	16	ZADH2	zinc binding alcohol dehydrogenase domain containing 2
200685_PM_at	200685_PM_at	0.996251780019976	0.860386302447917	-0.177267697241662	-55178567209454	-0.0133333333333319	SRSF11	serine and arginine rich splicing factor 11
218849_PM_s_at	218849_PM_s_at	0.996251780019976	0.860391744067093	0.177260712999193	-551785779942961	0.0266666666666677	PPP1R13L	protein phosphatase 1 regulatory subunit 13 like
239250_PM_at	239250_PM_at	0.996251780019976	0.860391840324365	0.177260589454405	-551785781850662	0.0279999999999987	ZNF542P	zinc finger protein 542, pseudogene
237270_PM_at	237270_PM_at	0.996251780019976	0.860406450759406	0.177241837208856	-551786071395619	0.0179999999999985
219640_PM_at	219640_PM_at	0.996251780019976	0.860424763750061	-0.17721833288659	-551786434272082	-16	CLDN15	claudin 15
217624_PM_at	217624_PM_at	0.996251780019976	0.860429402006273	-0.177212379802363	-551786526172414	-0.0273333333333339	PDAP1	PDGFA associated protein 1
243413_PM_at	243413_PM_at	0.996251780019976	0.860483539881274	-0.177142895690752	-551787598600849	-0.0139999999999993	TTC30B	tetratricopeptide repeat domain 30B
1558333_PM_at	1558333_PM_at	0.996251780019976	0.860504245152454	0.177116321415871	-551788008641344	0.0206666666666657	C22orf15	chromosome 22 open reading frame 15
242948_PM_x_at	242948_PM_x_at	0.996251780019976	0.860515431985287	-0.177101963677746	-551788230155397	-0.015333333333333
206365_PM_at	206365_PM_at	0.996251780019976	0.860526034831471	0.177088355491848	-551788440088668	0.0233333333333323	XCL1	X-C motif chemokine ligand 1
216366_PM_x_at	216366_PM_x_at	0.996251780019976	0.860526679795944	0.177087527715538	-551788452858241	0.023333333333333
244837_PM_at	244837_PM_at	0.996251780019976	0.860532970108374	0.177079454453197	-551788577396145	0.0146666666666659
240879_PM_x_at	240879_PM_x_at	0.996251780019976	0.860556453205848	-0.177049315322857	-551789042271419	-0.0173333333333328
240734_PM_at	240734_PM_at	0.996251780019976	0.860572023973465	0.177029331278947	-551789350467964	0.0173333333333341	LOC105369266	uncharacterized LOC105369266
210037_PM_s_at	210037_PM_s_at	0.996251780019976	0.860581212555876	-0.177017538379126	-551789532323325	-0.0159999999999996	NOS2	nitric oxide synthase 2
214478_PM_at	214478_PM_at	0.996251780019976	0.86058532252865	0.177012263526091	-551789613661604	0.0160000000000009	SPP2	secreted phosphoprotein 2
205307_PM_s_at	205307_PM_s_at	0.996251780019976	0.860596711784517	-0.176997646265759	-551789839047243	-0.0293333333333337	KMO	kynurenine 3-monooxygenase (kynurenine 3-hydroxylase)
1566425_PM_at	1566425_PM_at	0.996251780019976	0.860598406783536	0.176995470864283	-551789872588484	0.0166666666666662
208825_PM_x_at	208825_PM_x_at	0.996251780019976	0.860599861429672	0.17699360393802	-551789901373198	0.00733333333333341	RPL23A	ribosomal protein L23a
1561223_PM_at	1561223_PM_at	0.996251780019976	0.860602972939902	0.176989610556453	-551789962943089	0.0246666666666666
217044_PM_s_at	217044_PM_s_at	0.996251780019976	0.860630351743182	0.176954472115464	-55179050464724	0.0140000000000007	PLEKHG3	pleckstrin homology and RhoGEF domain containing G3
1562058_PM_at	1562058_PM_at	0.996251780019976	0.860650483428552	0.176928634897443	-551790902892636	0.02	LOC101928441	uncharacterized LOC101928441
225177_PM_at	225177_PM_at	0.996251780019976	0.860670537330737	-0.176902897628068	-551791299539772	-0.0153333333333361	RAB11FIP1	RAB11 family interacting protein 1
205745_PM_x_at	205745_PM_x_at	0.996251780019976	0.860685424054169	0.176883792017446	-551791593946583	0.0153333333333352	ADAM17	ADAM metallopeptidase domain 17
239833_PM_at	239833_PM_at	0.996251780019976	0.86073934929586	-0.176814584955736	-551792660123212	-0.0220000000000011
220484_PM_at	220484_PM_at	0.996251780019976	0.860762731167939	-0.176784577189419	-551793122281604	-0.0173333333333314	MCOLN3	mucolipin 3
236397_PM_at	236397_PM_at	0.996251780019976	0.860763392675576	-0.176783728227848	-551793135355571	-0.0213333333333341
238798_PM_at	238798_PM_at	0.996251780019976	0.860785535264394	-0.176755311085136	-551793572942051	-0.0293333333333337	TAPT1	transmembrane anterior posterior transformation 1
205740_PM_s_at	205740_PM_s_at	0.996251780019976	0.860787004892527	0.176753425013115	-551793601982586	0.0179999999999998	RBM42	RNA binding motif protein 42
239206_PM_at	239206_PM_at	0.996251780019976	0.860795372093078	0.176742686837672	-551793767316277	0.0346666666666677	CR1L	complement component 3b/4b receptor 1-like
203161_PM_s_at	203161_PM_s_at	0.996251780019976	0.860807290087516	-0.176727391732537	-551794002794862	-0.0186666666666673	RNF8	ring finger protein 8
203822_PM_s_at	203822_PM_s_at	0.996251780019976	0.860827940324346	-0.176700890097201	-55179441075749	-0.0179999999999971	ELF2	E74 like ETS transcription factor 2
56197_PM_at	56197_PM_at	0.996251780019976	0.860831295827082	0.176696583799825	-55179447704229	0.0120000000000005	PLSCR3	phospholipid scramblase 3
236650_PM_at	236650_PM_at	0.996251780019976	0.860843924640142	0.176680376594119	-551794726497696	0.0213333333333336
AFFX-BioC-3_at	AFFX-BioC-3_at	0.996251780019976	0.860860319411093	-0.176659336412117	-551795050306453	-16
214562_PM_at	214562_PM_at	0.996251780019976	0.860863693362224	0.176655006471655	-551795116939537	0.015333333333333	HIST1H4L	histone cluster 1, H4l
1562095_PM_at	1562095_PM_at	0.996251780019976	0.860932436532526	0.176566786068204	-551796474200921	0.0320000000000005
1554468_PM_s_at	1554468_PM_s_at	0.996251780019976	0.860999570325565	-0.176480632397638	-551797799012934	-0.022000000000002	FBF1	Fas binding factor 1
1556133_PM_s_at	1556133_PM_s_at	0.996251780019976	0.861036205299934	0.176433618826871	-551798521683264	0.0146666666666673	TEX36-AS1	TEX36 antisense RNA 1
210288_PM_at	210288_PM_at	0.996251780019976	0.861040371764735	0.176428272038463	-551798603859394	0.0340000000000016	KLRG1	killer cell lectin like receptor G1
203774_PM_at	203774_PM_at	0.996251780019976	0.861067859503556	-0.176392997390012	-551799145942026	-0.0153333333333334	MTR	5-methyltetrahydrofolate-homocysteine methyltransferase
202795_PM_x_at	202795_PM_x_at	0.996251780019976	0.861085570637714	0.176370269047571	-551799495162193	0.0153333333333343	TRIOBP	TRIO and F-actin binding protein
228467_PM_at	228467_PM_at	0.996251780019976	0.861093212051195	-0.176360463004219	-551799645817832	-0.019333333333333
224174_PM_at	224174_PM_at	0.996251780019976	0.861095975021097	-0.176356917355254	-55179970028953	-0.0206666666666666	TTTY11	testis-specific transcript, Y-linked 11 (non-protein coding)
200018_PM_at	200018_PM_at	0.996251780019976	0.861096051903135	0.176356818694524	-551799701805236	0.00866666666666482	RPS13	ribosomal protein S13
239272_PM_at	239272_PM_at	0.996251780019976	0.861122316167817	0.176323114546579	-551800219546194	0.0393333333333343	MMP28	matrix metallopeptidase 28
231593_PM_at	231593_PM_at	0.996251780019976	0.861127107874409	-0.176316965514591	-551800313992929	-0.023333333333333
240677_PM_at	240677_PM_at	0.996251780019976	0.861160900268554	0.176273601094226	-551800979960213	0.0179999999999993
204662_PM_at	204662_PM_at	0.996251780019976	0.861164204923154	0.176269360382199	-551801045077998	0.0153333333333325	CCP110	centriolar coiled-coil protein 110
1552263_PM_at	1552263_PM_at	0.996251780019976	0.861175113013296	-0.176255362552445	-55180126000903	-0.0186666666666664	MAPK1	mitogen-activated protein kinase 1
234619_PM_at	234619_PM_at	0.996251780019976	0.86118003573041	0.176249045476935	-5518013569996	0.0139999999999993
1555040_PM_at	1555040_PM_at	0.996251780019976	0.861197917194095	0.176226099154034	-551801709281693	0.0146666666666664	LINC00612	long intergenic non-protein coding RNA 612
220253_PM_s_at	220253_PM_s_at	0.996251780019976	0.861218964611534	0.176199090254939	-551802123875612	0.0266666666666668	LRP12	LDL receptor related protein 12
229926_PM_at	229926_PM_at	0.996251780019976	0.86124065491283	-0.176171256519667	-551802551064648	-0.0179999999999989
201729_PM_s_at	201729_PM_s_at	0.996251780019976	0.861263780256867	0.1761415814433	-55180300644021	0.0153333333333316	KIAA0100	KIAA0100
1552417_PM_a_at	1552417_PM_a_at	0.996251780019976	0.861285619575526	-0.176113556776616	-551803436419317	-0.0186666666666655	NEDD1	neural precursor cell expressed, developmentally down-regulated 1
1565846_PM_at	1565846_PM_at	0.996251780019976	0.861293191666679	-0.176103840145435	-551803585484488	-0.0233333333333343	GS1-124K5.11	RAB guanine nucleotide exchange factor 1 pseudogene
1559960_PM_x_at	1559960_PM_x_at	0.996251780019976	0.861312010704649	0.176079691322328	-551803955921836	0.0146666666666677	SYCE1L	synaptonemal complex central element protein 1 like
224089_PM_at	224089_PM_at	0.996251780019976	0.86137764294463	0.175995472044445	-551805247429377	0.0159999999999996
1556967_PM_at	1556967_PM_at	0.996251780019976	0.861391489414022	0.175977704421726	-551805519818153	0.0286666666666671	ZDHHC14	zinc finger DHHC-type containing 14
229730_PM_at	229730_PM_at	0.996251780019976	0.861404205095548	0.175961387862751	-551805769937043	0.0166666666666666	SMTNL2	smoothelin like 2
212726_PM_at	212726_PM_at	0.996251780019976	0.861495939477836	-0.175843677200579	-551807573655121	-0.0120000000000013	PHF2	PHD finger protein 2
244612_PM_at	244612_PM_at	0.996251780019976	0.861496487209228	0.175842974376489	-551807584421102	0.0219999999999998
234150_PM_at	234150_PM_at	0.996251780019976	0.861503216061385	-0.175834340225772	-551807716677012	-0.0326666666666657
213216_PM_at	213216_PM_at	0.996251780019976	0.861527722776515	-0.175802894460644	-551808198301145	-0.0173333333333341	OTUD3	OTU deubiquitinase 3
221431_PM_s_at	221431_PM_s_at	0.996251780019976	0.861577640275673	-0.175738843428832	-551809179042522	-0.0173333333333336	OR12D3	olfactory receptor family 12 subfamily D member 3
219057_PM_at	219057_PM_at	0.996251780019976	0.861588593471526	0.175724789068123	-551809394193424	0.0160000000000005	RABEP2	rabaptin, RAB GTPase binding effector protein 2
220511_PM_s_at	220511_PM_s_at	0.996251780019976	0.861622527636813	-0.175681247391224	-551810060641325	-0.0153333333333334	DLC1	DLC1 Rho GTPase activating protein
212781_PM_at	212781_PM_at	0.996251780019976	0.86162491824898	0.175678179956887	-551810107585191	0.011333333333333	RBBP6	RB binding protein 6, ubiquitin ligase
214417_PM_s_at	214417_PM_s_at	0.996251780019976	0.861633808156885	0.175666773182735	-55181028214673	0.0226666666666673	FETUB	fetuin B
210868_PM_s_at	210868_PM_s_at	0.996251780019976	0.861652965334022	0.175642192401444	-551810658275896	0.0206666666666679	ELOVL6	ELOVL fatty acid elongase 6
220553_PM_s_at	220553_PM_s_at	0.996251780019976	0.861655867251337	-0.175638468929463	-551810715246983	-0.0133333333333354	PRPF39	pre-mRNA processing factor 39
224259_PM_at	224259_PM_at	0.996251780019976	0.861719431477486	-0.175556909820497	-551811962842096	-0.0166666666666662	WNT8A	Wnt family member 8A
235823_PM_at	235823_PM_at	0.996251780019976	0.861722156389305	-0.175553413519431	-551812016311464	-0.0213333333333345
217215_PM_s_at	217215_PM_s_at	0.996251780019976	0.861746133806048	0.175522648484182	-55181248675917	0.02
1552980_PM_at	1552980_PM_at	0.996251780019976	0.86179968471306	0.17545393879981	-551813537145558	0.0180000000000002	HAS3	hyaluronan synthase 3
1553433_PM_at	1553433_PM_at	0.996251780019976	0.861800232145419	0.175453236408929	-551813547881108	0.0233333333333325	CCDC171	coiled-coil domain containing 171
237294_PM_at	237294_PM_at	0.996251780019976	0.861811281389688	-0.175439059537822	-551813764555424	-0.0179999999999998	RASSF4	Ras association domain family member 4
1562597_PM_at	1562597_PM_at	0.996251780019976	0.861824423467345	-0.175422197477913	-551814022246475	-0.0186666666666673	LOC101929505	uncharacterized LOC101929505
59625_PM_at	59625_PM_at	0.996251780019976	0.861843933781064	0.175397164690646	-551814404759447	0.0160000000000005	NOL3	nucleolar protein 3
221998_PM_s_at	221998_PM_s_at	0.996251780019976	0.861854501004875	0.175383606418452	-551814611913596	0.0146666666666677	VRK3	vaccinia related kinase 3
203669_PM_s_at	203669_PM_s_at	0.996251780019976	0.86186144698376	0.175374694401159	-551814748069835	0.0120000000000005	DGAT1	diacylglycerol O-acyltransferase 1
211487_PM_x_at	211487_PM_x_at	0.996251780019976	0.861866948028517	0.175367636312422	-551814855897179	0.0086666666666666	RPS17	ribosomal protein S17
55872_PM_at	55872_PM_at	0.996251780019976	0.861891115428597	0.175336628553765	-551815329555461	0.0226666666666668	ZNF512B	zinc finger protein 512B
208979_PM_at	208979_PM_at	0.996251780019976	0.861894397322422	-0.175332417763699	-551815393870839	-0.0100000000000016	NCOA6	nuclear receptor coactivator 6
207545_PM_s_at	207545_PM_s_at	0.996251780019976	0.861902111812701	0.17532251980252	-551815545045691	16	NUMB	NUMB, endocytic adaptor protein
221601_PM_s_at	221601_PM_s_at	0.996251780019976	0.861931605062549	0.175284679093169	-551816122920908	0.0173333333333296	FCMR	Fc fragment of IgM receptor
214862_PM_x_at	214862_PM_x_at	0.996251780019976	0.861938610221302	0.175275691305873	-55181626015743	0.0166666666666657	TET1	tet methylcytosine dioxygenase 1
211006_PM_s_at	211006_PM_s_at	0.996251780019976	0.861957775570456	-0.175251101776084	-551816635584541	-0.0140000000000007	KCNB1	potassium voltage-gated channel subfamily B member 1
238017_PM_at	238017_PM_at	0.996251780019976	0.861963874322805	-0.175243276976606	-5518167550407	-0.0179999999999993	SDR16C5	short chain dehydrogenase/reductase family 16C, member 5
216392_PM_s_at	216392_PM_s_at	0.996251780019976	0.861983510940547	-0.175218082948414	-551817139625498	-0.0266666666666664	SEC23IP	SEC23 interacting protein
205454_PM_at	205454_PM_at	0.996251780019976	0.862031084471445	0.17515704598301	-551818071121073	16	HPCA	hippocalcin
232368_PM_at	232368_PM_at	0.996251780019976	0.862045153384027	0.175138995659842	-551818346528098	0.0306666666666664	TRAPPC3L	trafficking protein particle complex 3 like
220975_PM_s_at	220975_PM_s_at	0.996251780019976	0.862060675770422	0.175119080607404	-551818650353805	0.0173333333333328	C1QTNF1	C1q and tumor necrosis factor related protein 1
235069_PM_at	235069_PM_at	0.996251780019976	0.862093967400625	-0.175076368050088	-55181930186389	-0.0179999999999998	TATDN3	TatD DNase domain containing 3
216537_PM_s_at	216537_PM_s_at	0.996251780019976	0.86212558357566	0.175035805375751	-551819920434221	0.0300000000000007	SIGLEC7	sialic acid binding Ig like lectin 7
224369_PM_s_at	224369_PM_s_at	0.996251780019976	0.862133097809068	0.175026164866628	-551820067428465	0.0119999999999978	FBXO38	F-box protein 38
224130_PM_s_at	224130_PM_s_at	0.996251780019976	0.862144872390856	-0.175011058507281	-551820297747343	-0.0119999999999969	SRA1	steroid receptor RNA activator 1
1564083_PM_at	1564083_PM_at	0.996251780019976	0.862154691266913	-0.174998461278554	-55182048979563	-0.0179999999999985	LOC101926975	uncharacterized LOC101926975
1562765_PM_at	1562765_PM_at	0.996251780019976	0.862170973495569	-0.174977571887686	-551820808229854	-0.0186666666666659	WWTR1-AS1	WWTR1 antisense RNA 1
214632_PM_at	214632_PM_at	0.996251780019976	0.862174786080103	0.174972680518986	-551820882787542	0.0200000000000014	NRP2	neuropilin 2
212231_PM_at	212231_PM_at	0.996251780019976	0.862210677078516	0.174926634247918	-551821584555312	0.0140000000000002	FBXO21	F-box protein 21
238551_PM_at	238551_PM_at	0.996251780019976	0.86221740829236	0.174917998495646	-551821716147891	0.0239999999999982	FUT11	fucosyltransferase 11
210537_PM_s_at	210537_PM_s_at	0.996251780019976	0.862217634353264	0.174917708473008	-551821720567176	0.0219999999999998	TADA2A	transcriptional adaptor 2A
243457_PM_s_at	243457_PM_s_at	0.996251780019976	0.862222996891088	-0.174910828661704	-551821825397713	-0.0179999999999998	ZNF214	zinc finger protein 214
218231_PM_at	218231_PM_at	0.996251780019976	0.862226768067904	-0.174905990475315	-551821899116701	-0.0260000000000016	NAGK	N-acetylglucosamine kinase
1563283_PM_at	1563283_PM_at	0.996251780019976	0.862244510992413	0.17488322745816	-55182224592733	0.0106666666666673
214426_PM_x_at	214426_PM_x_at	0.996251780019976	0.862248089810336	0.174878636079037	-551822315874771	0.0140000000000002	CHAF1A	chromatin assembly factor 1 subunit A
235219_PM_at	235219_PM_at	0.996251780019976	0.86228264699785	-0.174834301761397	-551822991192398	-0.0213333333333341	EXOC3-AS1	EXOC3 antisense RNA 1
223103_PM_at	223103_PM_at	0.996251780019976	0.862340851317597	0.174759630720405	-551824128224606	0.0186666666666655	STARD10	StAR related lipid transfer domain containing 10
202107_PM_s_at	202107_PM_s_at	0.996251780019976	0.862342551729764	-0.174757449255708	-551824161434957	-0.0246666666666684	MCM2	minichromosome maintenance complex component 2
1561499_PM_at	1561499_PM_at	0.996251780019976	0.86235247708328	0.174744716002166	-551824355276196	0.0186666666666673	LOC101927958	uncharacterized LOC101927958
237181_PM_at	237181_PM_at	0.996251780019976	0.862372450179813	-0.174719092569776	-551824745304865	-0.0466666666666677
1558647_PM_at	1558647_PM_at	0.996251780019976	0.862386793927777	-0.174700691086545	-551825025368976	-0.0226666666666659	SH3D19	SH3 domain containing 19
1562895_PM_at	1562895_PM_at	0.996251780019976	0.862392074035615	0.174693917292406	-551825128456331	0.0166666666666657	LOC101927502	uncharacterized LOC101927502
225939_PM_at	225939_PM_at	0.996251780019976	0.862418810888148	-0.174659616995589	-551825650396034	-0.0173333333333323	EIF4E3	eukaryotic translation initiation factor 4E family member 3
226968_PM_at	226968_PM_at	0.996251780019976	0.862420718520853	0.174657169731022	-551825687631586	0.0179999999999998	KIF1B	kinesin family member 1B
241696_PM_at	241696_PM_at	0.996251780019976	0.862450054573116	0.174619535220804	-551826260181572	0.023333333333333
1558144_PM_at	1558144_PM_at	0.996251780019976	0.862495968670764	0.174560633649153	-551827156029368	0.0140000000000007	MEG3	maternally expressed 3 (non-protein coding)
1564314_PM_at	1564314_PM_at	0.996251780019976	0.86251203326659	-0.174540025094699	-551827469398478	-0.0186666666666668	LOC219690	uncharacterized LOC219690
237895_PM_at	237895_PM_at	0.996251780019976	0.862537045272618	-0.174507938458128	-551827957227272	-0.0200000000000022
203590_PM_at	203590_PM_at	0.996251780019976	0.86255732804214	0.174481918855514	-551828352750276	0.012666666666667	DYNC1LI2	dynein cytoplasmic 1 light intermediate chain 2
1570295_PM_at	1570295_PM_at	0.996251780019976	0.862562992559198	0.174474652192939	-551828463200028	0.0260000000000007
242722_PM_at	242722_PM_at	0.996251780019976	0.86261705121779	-0.174405304122368	-551829517026189	-0.0293333333333337	LMO7	LIM domain 7
215056_PM_at	215056_PM_at	0.996251780019976	0.862625186374593	-0.174394868173686	-551829675576614	-0.0179999999999998
229831_PM_at	229831_PM_at	0.996251780019976	0.862625444829314	-0.174394536622905	-551829680613616	-0.0133333333333334	CNTN3	contactin 3
1554241_PM_at	1554241_PM_at	0.996251780019976	0.862650053046232	-0.174362968810316	-551830160155949	-0.0160000000000018	COCH	cochlin
208101_PM_s_at	208101_PM_s_at	0.996251780019976	0.862671889165905	-0.174334957238011	-551830585603383	-0.00999999999999979	URM1	ubiquitin related modifier 1
224539_PM_s_at	224539_PM_s_at	0.996251780019976	0.862672761249477	0.174333838524223	-551830602593298	0.0173333333333341	PCDHAC2	protocadherin alpha subfamily C, 2
229631_PM_at	229631_PM_at	0.996251780019976	0.862717187730052	-0.174276848278257	-55183146796067	-0.0186666666666691	DNHD1	dynein heavy chain domain 1
204142_PM_at	204142_PM_at	0.996251780019976	0.862728752754534	0.174262012771726	-55183169318384	0.0166666666666675	ENOSF1	enolase superfamily member 1
228608_PM_at	228608_PM_at	0.996251780019976	0.862801321933746	0.174168922600318	-551833105982594	16	NALCN	sodium leak channel, non-selective
211554_PM_s_at	211554_PM_s_at	0.996251780019976	0.86283619827132	0.174124184542684	-551833784689294	0.0186666666666673	APAF1	apoptotic peptidase activating factor 1
1556947_PM_at	1556947_PM_at	0.996251780019976	0.862861660661502	0.174091522570241	-551834280083705	0.023333333333333
222745_PM_s_at	222745_PM_s_at	0.996251780019976	0.862884276034688	-0.174062512779397	-551834720006567	-0.0126666666666697	KATNBL1	katanin regulatory subunit B1 like 1
203381_PM_s_at	203381_PM_s_at	0.996251780019976	0.862892365442919	-0.174052136155907	-551834877346502	-0.0166666666666657	APOE	apolipoprotein E
204826_PM_at	204826_PM_at	0.996251780019976	0.862909459981809	0.174030208336791	-551835209805526	0.0213333333333328	CCNF	cyclin F
237920_PM_at	237920_PM_at	0.996251780019976	0.862928256241909	-0.174006097754203	-551835575310312	-0.0139999999999998	SYCP2	synaptonemal complex protein 2
244628_PM_at	244628_PM_at	0.996251780019976	0.862929529995436	0.174004463872322	-551835600077344	16
200849_PM_s_at	200849_PM_s_at	0.996251780019976	0.862978120091448	-0.173942136254788	-551836544690902	-0.00999999999999801	AHCYL1	adenosylhomocysteinase like 1
206642_PM_at	206642_PM_at	0.996251780019976	0.862998503541427	-0.173915990148605	-551836940850753	-0.0126666666666662	DSG1	desmoglein 1
240012_PM_at	240012_PM_at	0.996251780019976	0.863017457568448	-0.173891677690949	-551837309174257	-0.0246666666666671
1553627_PM_s_at	1553627_PM_s_at	0.996251780019976	0.863085756240731	0.173804071403194	-551838635946492	0.0220000000000007	EFCAB13	EF-hand calcium binding domain 13
238859_PM_at	238859_PM_at	0.996251780019976	0.863094150926462	-0.17379330368611	-551838798974454	-0.0160000000000009
217816_PM_s_at	217816_PM_s_at	0.996251780019976	0.863109208865983	-0.173773989181495	-551839091379277	-0.00933333333333408	PCNP	PEST proteolytic signal containing nuclear protein
222355_PM_at	222355_PM_at	0.996251780019976	0.863141098866699	0.173733084763759	-551839710529565	0.0179999999999993
204953_PM_at	204953_PM_at	0.996251780019976	0.863142790510663	0.173730914947414	-551839743368958	0.0133333333333328	SNAP91	synaptosome associated protein 91
1560751_PM_at	1560751_PM_at	0.996251780019976	0.863145848017965	0.173726993185006	-551839802722388	0.0166666666666657	AQP4-AS1	AQP4 antisense RNA 1
233786_PM_at	233786_PM_at	0.996251780019976	0.863153877482184	0.173716694072764	-551839958586669	0.0139999999999998
1560511_PM_at	1560511_PM_at	0.996251780019976	0.863160645837351	-0.173708012555623	-551840089963494	-0.0140000000000007	LOC105373065	uncharacterized LOC105373065
203818_PM_s_at	203818_PM_s_at	0.996251780019976	0.86316203522769	-0.173706230438039	-55184011693135	-0.0106666666666655	SF3A3	splicing factor 3a subunit 3
241725_PM_at	241725_PM_at	0.996251780019976	0.863180918276771	0.1736820099331	-551840483420259	0.0186666666666668	E2F7	E2F transcription factor 7
204317_PM_at	204317_PM_at	0.996251780019976	0.863220747381862	0.17363092313361	-551841256265221	0.0153333333333334	GTSE1	G2 and S-phase expressed 1
213056_PM_at	213056_PM_at	0.996251780019976	0.863238180975767	0.173608562082129	-551841594473511	0.0199999999999987	FRMD4B	FERM domain containing 4B
239622_PM_at	239622_PM_at	0.996251780019976	0.863243076523087	0.173602282865918	-551841689438106	0.0213333333333332	TRAP1	TNF receptor associated protein 1
1567997_PM_x_at	1567997_PM_x_at	0.996251780019976	0.86324546457827	0.173599219857571	-551841735760692	0.0273333333333334
216610_PM_at	216610_PM_at	0.996251780019976	0.863258777971171	-0.173582143635683	-551841993993413	-0.0113333333333334	SLC6A2	solute carrier family 6 member 2
215078_PM_at	215078_PM_at	0.996251780019976	0.863262518675509	0.173577345687262	-551842066545139	0.04	SOD2	superoxide dismutase 2, mitochondrial
1569296_PM_a_at	1569296_PM_a_at	0.996251780019976	0.863273000331807	-0.173563901597654	-551842269828017	-0.0179999999999998	GS1-124K5.11	RAB guanine nucleotide exchange factor 1 pseudogene
238836_PM_at	238836_PM_at	0.996251780019976	0.863312958489009	0.173512650352053	-551843044634157	0.0186666666666668
218541_PM_s_at	218541_PM_s_at	0.996251780019976	0.863316247021267	-0.173508432426322	-55184310838975	-0.0106666666666666	C8orf4	chromosome 8 open reading frame 4
217710_PM_x_at	217710_PM_x_at	0.996251780019976	0.86334313502578	-0.173473945547336	-551843629614363	-0.015333333333333	ITPK1	inositol-tetrakisphosphate 1-kinase
236087_PM_at	236087_PM_at	0.996251780019976	0.863356274240027	0.173457093109881	-551843884279572	0.0206666666666666	ABLIM2	actin binding LIM protein family member 2
201917_PM_s_at	201917_PM_s_at	0.996251780019976	0.863362773356746	0.173448757321329	-551844010236517	0.0146666666666668	SLC25A36	solute carrier family 25 member 36
231896_PM_s_at	231896_PM_s_at	0.996251780019976	0.863371427149253	-0.17343765795776	-551844177942759	-0.00933333333333586	DENR	density regulated re-initiation and release factor
223531_PM_x_at	223531_PM_x_at	0.996251780019976	0.863390922284694	0.173412653556687	-551844555708437	0.0126666666666679	GPR89A///GPR89B	G protein-coupled receptor 89A///G protein-coupled receptor 89B
203734_PM_at	203734_PM_at	0.996251780019976	0.863397507218418	-0.173404207766058	-551844683294887	-0.0106666666666664	FOXJ2	forkhead box J2
223873_PM_s_at	223873_PM_s_at	0.996251780019976	0.863405322723647	0.173394183669419	-551844834715991	0.0139999999999993
240443_PM_at	240443_PM_at	0.996251780019976	0.863421554661205	0.173373364789765	-551845149172055	24
236056_PM_s_at	236056_PM_s_at	0.996251780019976	0.863422965205058	0.173371555647553	-55184517649623	0.0173333333333332	MARCH8	membrane associated ring-CH-type finger 8
221071_PM_at	221071_PM_at	0.996251780019976	0.863432748053579	-0.173359008330076	-551845365995386	-0.0206666666666671
232651_PM_at	232651_PM_at	0.996251780019976	0.863437847244851	-0.173352468203992	-551845464763931	-0.0140000000000007	LOC100287813	uncharacterized LOC100287813
214012_PM_at	214012_PM_at	0.996251780019976	0.863460562193406	0.173323334534214	-551845904693483	0.0360000000000005	ERAP1	endoplasmic reticulum aminopeptidase 1
233551_PM_at	233551_PM_at	0.996251780019976	0.863462821601063	-0.17332043667828	-551845948448181	-0.0173333333333336	DANT2	DXZ4 associated non-coding transcript 2, distal
224605_PM_at	224605_PM_at	0.996251780019976	0.863469347020828	-0.173312067357534	-551846074812373	-0.0100000000000016	C4orf3	chromosome 4 open reading frame 3
1560070_PM_at	1560070_PM_at	0.996251780019976	0.863472199730137	0.173308408556347	-551846130052871	0.0153333333333339	LOC101928191	uncharacterized LOC101928191
243660_PM_at	243660_PM_at	0.996251780019976	0.863473108569304	-0.173307242906422	-551846147651583	-0.0320000000000009	CHD9	chromodomain helicase DNA binding protein 9
218038_PM_at	218038_PM_at	0.996251780019976	0.863489202797897	-0.173286600970492	-551846459279172	-0.0113333333333339	ATP5SL	ATP5S like
224806_PM_at	224806_PM_at	0.996251780019976	0.863502265224093	0.173269847581928	-551846712174831	0.0159999999999991	TRIM25	tripartite motif containing 25
1565638_PM_at	1565638_PM_at	0.996251780019976	0.863516259089726	-0.173251899618868	-551846983075752	-0.0140000000000002	PMP22	peripheral myelin protein 22
237679_PM_at	237679_PM_at	0.996251780019976	0.863516345619367	-0.173251788639648	-551846984750751	-0.0133333333333336	TRIM66	tripartite motif containing 66
221948_PM_s_at	221948_PM_s_at	0.996251780019976	0.863535094547884	-0.173227742116809	-551847347657294	-0.016666666666667	KLHL22	kelch like family member 22
219987_PM_at	219987_PM_at	0.996251780019976	0.863555729034169	-0.173201277382546	-551847747001021	-0.0219999999999998	ERVMER34-1	endogenous retrovirus group MER34 member 1
1569743_PM_at	1569743_PM_at	0.996251780019976	0.863564564692004	0.173189945258963	-551847917980247	0.0153333333333334
240614_PM_at	240614_PM_at	0.996251780019976	0.863673686879411	0.173049993094335	-551850028660005	0.0206666666666671	KCNC2	potassium voltage-gated channel subfamily C member 2
240690_PM_at	240690_PM_at	0.996251780019976	0.863730048610368	0.172977709012657	-551851118141002	0.0259999999999989
204735_PM_at	204735_PM_at	0.996251780019976	0.863793975932258	-0.172895723165057	-551852353299311	-0.0220000000000011	PDE4A	phosphodiesterase 4A
215192_PM_at	215192_PM_at	0.996251780019976	0.863798108612492	-0.172890423104779	-551852433127294	-0.0146666666666673	PMS2P4	PMS1 homolog 2, mismatch repair system component pseudogene 4
1557044_PM_at	1557044_PM_at	0.996251780019976	0.863806622278145	-0.172879504554719	-551852597571657	-0.0133333333333332
240508_PM_at	240508_PM_at	0.996251780019976	0.863820753566586	-0.172861381599484	-551852870498743	-0.0186666666666668
204848_PM_x_at	204848_PM_x_at	0.996251780019976	0.863833337826454	0.172845242711376	-551853113522248	0.103333333333332	HBG2///HBG1	hemoglobin subunit gamma 2///hemoglobin subunit gamma 1
1566445_PM_at	1566445_PM_at	0.996251780019976	0.863858875927267	0.172812491102378	-551853606634754	0.0146666666666668
225717_PM_at	225717_PM_at	0.996251780019976	0.863887352489634	-0.172775971257142	-551854156372355	-0.0219999999999994	LNPK	lunapark, ER junction formation factor
1553804_PM_a_at	1553804_PM_a_at	0.996251780019976	0.863908072957173	-0.172749398386026	-551854556304091	-0.0366666666666666	SPATA32	spermatogenesis associated 32
1563529_PM_at	1563529_PM_at	0.996251780019976	0.86390872462598	-0.172748562658309	-551854568881112	-0.0173333333333332	HYDIN2	HYDIN2, axonemal central pair apparatus protein (pseudogene)
1552332_PM_at	1552332_PM_at	0.996251780019976	0.863912859652664	0.172743259727614	-551854648684488	0.019333333333333	TRIOBP	TRIO and F-actin binding protein
244400_PM_at	244400_PM_at	0.996251780019976	0.863970850234434	-0.172668890713498	-551855767600216	-0.0206666666666666	VPS33A	VPS33A, CORVET/HOPS core subunit
1553701_PM_a_at	1553701_PM_a_at	0.996251780019976	0.863972789587401	-0.17266640364097	-551855805011048	-0.0213333333333345	DUSP18	dual specificity phosphatase 18
1562818_PM_at	1562818_PM_at	0.996251780019976	0.863984825866158	-0.172650968054429	-551856037182895	-0.015333333333333	NMNAT2	nicotinamide nucleotide adenylyltransferase 2
236774_PM_at	236774_PM_at	0.996251780019976	0.863997283743632	-0.172634991845093	-551856277464619	-0.0206666666666671
203672_PM_x_at	203672_PM_x_at	0.996251780019976	0.864019338947354	-0.172606707960738	-551856702799002	-0.0173333333333359	TPMT	thiopurine S-methyltransferase
211395_PM_x_at	211395_PM_x_at	0.996251780019976	0.864045793864957	-0.172572782012749	-551857212887265	-0.0233333333333308	FCGR2C	Fc fragment of IgG receptor IIc (gene/pseudogene)
202350_PM_s_at	202350_PM_s_at	0.996251780019976	0.864053468783124	-0.172562939689062	-551857360851252	-0.0180000000000007	MATN2	matrilin 2
227213_PM_at	227213_PM_at	0.996251780019976	0.864060840015919	-0.172553486828039	-551857502952348	-0.0173333333333341	ADAT2	adenosine deaminase, tRNA specific 2
240426_PM_at	240426_PM_at	0.996251780019976	0.864077415462018	-0.172532230551735	-551857822461111	-0.0120000000000002	FAM47B	family with sequence similarity 47 member B
1556687_PM_a_at	1556687_PM_a_at	0.996251780019976	0.864101582337771	0.172501239204549	-551858288229941	0.0173333333333339	CLDN10	claudin 10
234559_PM_at	234559_PM_at	0.996251780019976	0.864126006596274	-0.172469917965734	-551858758871874	-0.0180000000000002
205858_PM_at	205858_PM_at	0.996251780019976	0.864130319983851	0.172464386571595	-551858841979332	0.0166666666666653	NGFR	nerve growth factor receptor
229193_PM_at	229193_PM_at	0.996251780019976	0.864174197995855	0.172408118674789	-551859687235633	0.0153333333333343
233534_PM_at	233534_PM_at	0.996251780019976	0.864190589835991	0.172387098396061	-551860002931626	0.0133333333333332	KRTAP3-2	keratin associated protein 3-2
233690_PM_at	233690_PM_at	0.996251780019976	0.864207431209916	0.172365501733794	-551860327244109	0.0213333333333328
239865_PM_at	239865_PM_at	0.996251780019976	0.864228764424532	-0.172338145044721	-551860737995477	-0.0180000000000002
241212_PM_at	241212_PM_at	0.996251780019976	0.864257250027569	-0.172301616683522	-551861286354942	-0.0139999999999998
235424_PM_at	235424_PM_at	0.996251780019976	0.864279230556538	-0.172273430231161	-551861709407364	-0.0326666666666648
1555019_PM_at	1555019_PM_at	0.996251780019976	0.86428554482334	-0.172265333237316	-551861830922937	-0.0126666666666666	CDHR1	cadherin related family member 1
216494_PM_at	216494_PM_at	0.996251780019976	0.86428704648965	-0.17226340760249	-551861859821048	-0.0186666666666668	IGF2BP3	insulin like growth factor 2 mRNA binding protein 3
213377_PM_x_at	213377_PM_x_at	0.996251780019976	0.864298041358241	-0.172249308550223	-551862071396504	-0.00733333333333164	RPS12	ribosomal protein S12
232108_PM_at	232108_PM_at	0.996251780019976	0.864299194452234	0.17224782990499	-551862093584586	0.0226666666666655	SCRN3	secernin 3
205925_PM_s_at	205925_PM_s_at	0.996251780019976	0.864364612874624	0.172163942635674	-55186335205908	0.0153333333333343	RAB3B	RAB3B, member RAS oncogene family
217951_PM_s_at	217951_PM_s_at	0.996251780019976	0.8643646429106	-0.172163904120265	-551863352636746	-0.0119999999999987	PHF3	PHD finger protein 3
235628_PM_x_at	235628_PM_x_at	0.996251780019976	0.8643933171264	0.17212713502929	-551863904052668	0.0233333333333334	LINC01184	long intergenic non-protein coding RNA 1184
1565616_PM_at	1565616_PM_at	0.996251780019976	0.864393858736385	-0.172126440522391	-551863914466865	-0.0339999999999998
244508_PM_at	244508_PM_at	0.996251780019976	0.864413544136122	-0.172101197977215	-551864292952792	-0.0246666666666675	2007-09-01	septin 7
237007_PM_at	237007_PM_at	0.996251780019976	0.864430638925708	0.172079277457377	-551864621583436	0.0146666666666668
225731_PM_at	225731_PM_at	0.996251780019976	0.864452264889125	0.172051546769447	-551865037259797	0.0259999999999962	ANKRD50	ankyrin repeat domain 50
239738_PM_at	239738_PM_at	0.996251780019976	0.864461722138373	-0.172039419906161	-55186521901756	-0.0119999999999996	DACH2	dachshund family transcription factor 2
234756_PM_at	234756_PM_at	0.996251780019976	0.864464249058435	-0.17203617968571	-551865267579909	-0.0639999999999983	CACNG8	calcium voltage-gated channel auxiliary subunit gamma 8
212198_PM_s_at	212198_PM_s_at	0.996251780019976	0.864466654032713	0.172033095835693	-55186531379783	0.0126666666666662	TM9SF4	transmembrane 9 superfamily member 4
231584_PM_s_at	231584_PM_s_at	0.996251780019976	0.864517926830938	0.171967350161203	-551866298937124	0.0193333333333339
238268_PM_at	238268_PM_at	0.996251780019976	0.864534808422064	-0.171945703536743	-551866623209926	-0.0286666666666666
205047_PM_s_at	205047_PM_s_at	0.996251780019976	0.864534858345988	-0.171945639521309	-551866624168835	-0.0193333333333356	ASNS	asparagine synthetase (glutamine-hydrolyzing)
226467_PM_at	226467_PM_at	0.996251780019976	0.864615794587817	0.171841859199147	-551868178262191	0.0220000000000011	TANGO6	transport and golgi organization 6 homolog
244280_PM_at	244280_PM_at	0.996251780019976	0.864632340829708	0.171820643050658	-55186849585527	0.0246666666666657	LINC01013	long intergenic non-protein coding RNA 1013
235261_PM_at	235261_PM_at	0.996251780019976	0.864635315269995	0.17181682913161	-551868552943213	0.0153333333333343	UNC45B	unc-45 myosin chaperone B
201662_PM_s_at	201662_PM_s_at	0.996251780019976	0.864636603522926	0.171815177294781	-551868577668034	0.0113333333333303	ACSL3	acyl-CoA synthetase long-chain family member 3
234888_PM_at	234888_PM_at	0.996251780019976	0.864640318982142	0.171810413223423	-551868648975695	0.0186666666666677	CACHD1	cache domain containing 1
231221_PM_at	231221_PM_at	0.996251780019976	0.864641133702788	0.171809368565125	-551868664611666	0.0213333333333336	CLEC16A	C-type lectin domain family 16 member A
238558_PM_at	238558_PM_at	0.996251780019976	0.864692829370107	0.17174308328493	-551869656545658	0.0200000000000031
202098_PM_s_at	202098_PM_s_at	0.996251780019976	0.864738221965676	0.171684880577469	-551870527212073	0.0206666666666653	PRMT2	protein arginine methyltransferase 2
1556578_PM_a_at	1556578_PM_a_at	0.996251780019976	0.864753948275948	-0.171664716330744	-551870828784548	-0.015333333333333	FLJ31945	uncharacterized LOC440137
1555765_PM_a_at	1555765_PM_a_at	0.996251780019976	0.86475627000876	-0.171661739415199	-551870873303712	-0.0146666666666668	GNG4	G protein subunit gamma 4
222861_PM_x_at	222861_PM_x_at	0.996251780019976	0.864757528021781	-0.171660126397121	-551870897425746	-0.0180000000000007	FBXO44	F-box protein 44
226785_PM_at	226785_PM_at	0.996251780019976	0.864764903157279	0.171650670044082	-551871038837138	0.0126666666666662	ATP11C	ATPase phospholipid transporting 11C
221397_PM_at	221397_PM_at	0.996251780019976	0.864784803564385	-0.17162515394424	-551871420369041	-0.0260000000000011	TAS2R10	taste 2 receptor member 10
203608_PM_at	203608_PM_at	0.996251780019976	0.864808863340652	-0.171594304897124	-551871881566761	-0.0166666666666675	ALDH5A1	aldehyde dehydrogenase 5 family member A1
212682_PM_s_at	212682_PM_s_at	0.996251780019976	0.864809630820138	0.171593320850391	-55187189627704	0.0166666666666648	LMF2	lipase maturation factor 2
232588_PM_at	232588_PM_at	0.996251780019976	0.864841319428648	-0.17155269050436	-551872503576875	-16	STAG1	stromal antigen 1
216580_PM_at	216580_PM_at	0.996251780019976	0.864867864068929	0.171518655850922	-551873012180748	0.0126666666666666	RPL7	ribosomal protein L7
215346_PM_at	215346_PM_at	0.996251780019976	0.864868820880218	0.171517429063183	-551873030511623	0.0200000000000014	CD40	CD40 molecule
1552536_PM_at	1552536_PM_at	0.996251780019976	0.864900264879759	-0.171477112887905	-551873632850115	-0.0186666666666664	VTI1A	vesicle transport through interaction with t-SNAREs 1A
1556567_PM_at	1556567_PM_at	0.996251780019976	0.864945651712318	-0.171418920303842	-551874502019547	-0.0166666666666657	NAP1L4	nucleosome assembly protein 1 like 4
200758_PM_s_at	200758_PM_s_at	0.996251780019976	0.864952064082177	0.17141069875226	-551874624793612	0.0113333333333312	NFE2L1	nuclear factor, erythroid 2 like 1
204409_PM_s_at	204409_PM_s_at	0.996251780019976	0.864955397825029	-0.171406424434151	-551874688620533	-0.166666666666667	EIF1AY	eukaryotic translation initiation factor 1A, Y-linked
219067_PM_s_at	219067_PM_s_at	0.996251780019976	0.864957635812428	0.171403555027463	-551874731467505	0.00933333333333586	NSMCE4A	NSE4 homolog A, SMC5-SMC6 complex component
220680_PM_at	220680_PM_at	0.996251780019976	0.864984584129637	-0.171369003704085	-55187524734359	-0.0120000000000009	RAVER2	ribonucleoprotein, PTB binding 2
218013_PM_x_at	218013_PM_x_at	0.996251780019976	0.865003233449105	-0.171345092921842	-551875604287986	-0.0173333333333341	DCTN4	dynactin subunit 4
1552410_PM_at	1552410_PM_at	0.996251780019976	0.865012516470136	0.17133319095439	-551875781944138	0.0579999999999994	CLEC4F	C-type lectin domain family 4 member F
236413_PM_at	236413_PM_at	0.996251780019976	0.865017346759721	-0.17132699794271	-551875874380003	-0.0186666666666682
1559285_PM_at	1559285_PM_at	0.996251780019976	0.865073975901448	0.171254393082661	-551876957819398	0.0106666666666666
243113_PM_at	243113_PM_at	0.996251780019976	0.865096941570248	-0.171224948805088	-551877397068327	-28
203611_PM_at	203611_PM_at	0.996251780019976	0.865102134439589	0.171218291049937	-551877496378089	0.0126666666666662	TERF2	telomeric repeat binding factor 2
214458_PM_at	214458_PM_at	0.996251780019976	0.865122278334743	-0.171192464723692	-551877881577521	-0.0186666666666655	TRAF3IP1	TRAF3 interacting protein 1
217010_PM_s_at	217010_PM_s_at	0.996251780019976	0.86518793881014	0.171108282771348	-551879136748055	0.0133333333333332	CDC25C	cell division cycle 25C
229258_PM_at	229258_PM_at	0.996251780019976	0.86524726790307	0.171032219228558	-551880270341562	0.0186666666666673	KIF12	kinesin family member 12
241667_PM_x_at	241667_PM_x_at	0.996251780019976	0.865298740099242	0.170966229535517	-551881253394548	0.0186666666666664
236252_PM_at	236252_PM_at	0.996251780019976	0.865324454089254	-0.170933263319664	-551881744352721	-0.0186666666666668
207966_PM_s_at	207966_PM_s_at	0.996251780019976	0.865327782071327	0.170928996746648	-551881807886894	0.00866666666667015	GLG1	golgi glycoprotein 1
208780_PM_x_at	208780_PM_x_at	0.996251780019976	0.865330071277091	0.170926061917932	-551881851588945	0.00799999999999734	VAPA	VAMP associated protein A
1563320_PM_at	1563320_PM_at	0.996251780019976	0.86533730841042	-0.170916783711394	-551881989744267	-0.0240000000000018
241265_PM_x_at	241265_PM_x_at	0.996251780019976	0.865351603787798	-0.170898456683866	-551882262617297	-0.0126666666666659
215002_PM_at	215002_PM_at	0.996251780019976	0.865353670797219	0.170895806731531	-551882302070299	0.021333333333331	NPIPB5///LOC729978///NPIPB1P///NPIPB11///LOC613037///NPIPB15///LOC348162///NPIPB3	nuclear pore complex interacting protein family member B5///nuclear pore complex interacting protein family member A1 pseudogene///nuclear pore complex interacting protein family member B1, pseudogene///nuclear pore complex interacting protein family member B11///nuclear pore complex interacting protein member///nuclear pore complex interacting protein family member B15///uncharacterized protein 348162///nuclear pore complex interacting protein family member B3
201723_PM_s_at	201723_PM_s_at	0.996251780019976	0.865355344804339	0.170893660617847	-551882334021605	0.0100000000000016	GALNT1	polypeptide N-acetylgalactosaminyltransferase 1
218700_PM_s_at	218700_PM_s_at	0.996251780019976	0.865458397938423	-0.170761545809527	-551884300173736	-0.0173333333333359	RAB29	RAB29, member RAS oncogene family
209163_PM_at	209163_PM_at	0.996251780019976	0.865463454380102	0.170755063496411	-551884396605424	0.0193333333333348	CYB561	cytochrome b561
1559515_PM_at	1559515_PM_at	0.996251780019976	0.865479426404619	0.170734587552008	-551884701184101	0.0200000000000005
244643_PM_at	244643_PM_at	0.996251780019976	0.865482086433098	-0.170731177434471	-551884751905892	-0.0160000000000013
228607_PM_at	228607_PM_at	0.996251780019976	0.865490213072322	0.170720759214715	-551884906859324	0.0253333333333341	OAS2	2'-5'-oligoadenylate synthetase 2
211933_PM_s_at	211933_PM_s_at	0.996251780019976	0.86549953348471	0.170708810620599	-551885084562873	0.00933333333333408	HNRNPA3///HNRNPA3P1	heterogeneous nuclear ribonucleoprotein A3///heterogeneous nuclear ribonucleoprotein A3 pseudogene 1
201023_PM_at	201023_PM_at	0.996251780019976	0.865524180779043	-0.170677213371795	-551885554428077	-0.0113333333333312	TAF7	TATA-box binding protein associated factor 7
219120_PM_at	219120_PM_at	0.996251780019976	0.865564789986922	0.170625153709702	-551886328389187	0.0226666666666668	WDCP	WD repeat and coiled coil containing
205873_PM_at	205873_PM_at	0.996251780019976	0.865575709106864	-0.170611155840107	-551886536452661	-0.0233333333333325	PIGL	phosphatidylinositol glycan anchor biosynthesis class L
1553955_PM_at	1553955_PM_at	0.996251780019976	0.865586213931206	0.170597689113176	-551886736605185	0.0113333333333347	PPP1R21	protein phosphatase 1 regulatory subunit 21
242871_PM_at	242871_PM_at	0.996251780019976	0.865598540799839	0.170581886645501	-551886971453121	0.016666666666667	PAQR5	progestin and adipoQ receptor family member 5
218191_PM_s_at	218191_PM_s_at	0.996251780019976	0.865617244223273	0.170557909817266	-55188732774263	0.00866666666667015	LMBRD1	LMBR1 domain containing 1
223788_PM_at	223788_PM_at	0.996251780019976	0.865669153395919	0.170491365452804	-551888316312942	0.0180000000000002
223519_PM_at	223519_PM_at	0.996251780019976	0.865678440988518	-0.1704794594127	-551888493146187	-0.0206666666666662	ZAK	sterile alpha motif and leucine zipper containing kinase AZK
1562719_PM_at	1562719_PM_at	0.996251780019976	0.865696924831424	0.17045576450091	-551888845035776	0.0159999999999998	LOC101928476	uncharacterized LOC101928476
217751_PM_at	217751_PM_at	0.996251780019976	0.865714903328495	-0.170432717499416	-551889187256517	-0.0113333333333347	GSTK1	glutathione S-transferase kappa 1
1559617_PM_at	1559617_PM_at	0.996251780019976	0.865727716822413	-0.170416291677523	-551889431132378	-0.0140000000000002
231064_PM_s_at	231064_PM_s_at	0.996251780019976	0.865740765844156	-0.170399563977411	-551889679466149	-0.0173333333333323
227261_PM_at	227261_PM_at	0.996251780019976	0.865757608390252	-0.170377973384736	-551889999956811	-0.0146666666666633	KLF12	Kruppel like factor 12
1566096_PM_x_at	1566096_PM_x_at	0.996251780019976	0.865763871396085	0.170369944809018	-551890119122617	0.0226666666666664
227469_PM_at	227469_PM_at	0.996251780019976	0.865765513219988	-0.170367840149346	-551890150360539	-0.0213333333333332	LOC100291860	hypothetical protein LOC100291860
233509_PM_at	233509_PM_at	0.996251780019976	0.865775040930542	0.170355626559961	-551890331630299	0.0226666666666668	HERC4	HECT and RLD domain containing E3 ubiquitin protein ligase 4
238305_PM_at	238305_PM_at	0.996251780019976	0.865797596428733	0.170326712730327	-551890760707404	0.0153333333333336
236371_PM_s_at	236371_PM_s_at	0.996251780019976	0.865824520707911	-0.170292198764582	-551891272794568	-0.0160000000000009	TGS1	trimethylguanosine synthase 1
232594_PM_at	232594_PM_at	0.996251780019976	0.865855540467856	0.170252435101674	-551891862643621	0.036666666666668	HSBP1L1	heat shock factor binding protein 1 like 1
63305_PM_at	63305_PM_at	0.996251780019976	0.865868056409184	0.17023639122388	-551892100597515	0.0159999999999996	PKNOX2	PBX/knotted 1 homeobox 2
224394_PM_at	224394_PM_at	0.996251780019976	0.86587408781302	-0.170228659731545	-551892215258729	-0.0206666666666662	RNF7	ring finger protein 7
234006_PM_s_at	234006_PM_s_at	0.996251780019976	0.865885690195561	-0.17021378698277	-551892435813101	-0.0166666666666653	TMEM234	transmembrane protein 234
200857_PM_s_at	200857_PM_s_at	0.996251780019976	0.865893654747963	-0.17020357748259	-551892587203027	-0.0140000000000002	NCOR1	nuclear receptor corepressor 1
231847_PM_at	231847_PM_at	0.996251780019976	0.865902885734331	-0.170191744604829	-551892762653608	-0.0186666666666655	ANKRD54	ankyrin repeat domain 54
216334_PM_s_at	216334_PM_s_at	0.996251780019976	0.86590745136593	-0.170185892090835	-551892849426561	-0.0153333333333334	CYP2A7P1	cytochrome P450 family 2 subfamily A member 7 pseudogene 1
1566853_PM_at	1566853_PM_at	0.996251780019976	0.865916947360943	-0.170173719545866	-55189302989462	-0.0146666666666668
1552607_PM_at	1552607_PM_at	0.996251780019976	0.865921690487685	0.170167639526746	-551893120031114	0.0186666666666682	FAM223A	family with sequence similarity 223 member A (non-protein coding)
237917_PM_at	237917_PM_at	0.996251780019976	0.865925012489826	-0.170163381192668	-551893183159151	-0.0180000000000016	NBPF8	neuroblastoma breakpoint family member 8
207387_PM_s_at	207387_PM_s_at	0.996251780019976	0.865958368607051	0.170120623572491	-551893816935747	0.0279999999999987	GK	glycerol kinase
238778_PM_at	238778_PM_at	0.996251780019976	0.865964333425495	-0.170112977589179	-551893930251899	-0.0199999999999978	MPP7	membrane palmitoylated protein 7
219811_PM_at	219811_PM_at	0.996251780019976	0.865974027901424	-0.170100550778275	-551894114410747	-0.0173333333333332	DGCR8	DGCR8 microprocessor complex subunit
1569003_PM_at	1569003_PM_at	0.996251780019976	0.865979379010224	-0.170093691500333	-551894216055913	-0.0213333333333336	VMP1	vacuole membrane protein 1
1554763_PM_at	1554763_PM_at	0.996251780019976	0.865991713307691	-0.170077880906722	-551894450331817	-0.0179999999999998	UBE2DNL	ubiquitin conjugating enzyme E2 D N-terminal like (pseudogene)
238275_PM_at	238275_PM_at	0.996251780019976	0.866009152814882	-0.170055526326707	-551894781537158	-0.0166666666666675	HAP1	huntingtin associated protein 1
229103_PM_at	229103_PM_at	0.996251780019976	0.866012888785675	-0.170050737437969	-551894852483658	-0.0166666666666675	WNT3	Wnt family member 3
1566851_PM_at	1566851_PM_at	0.996251780019976	0.866014702330996	-0.170048412778105	-551894886922345	-0.0186666666666668	TRIM42	tripartite motif containing 42
233669_PM_s_at	233669_PM_s_at	0.996251780019976	0.866038657207909	-0.17001770674652	-551895341772933	-0.0153333333333334	TRIM54	tripartite motif containing 54
218773_PM_s_at	218773_PM_s_at	0.996251780019976	0.866062783960594	0.169986780566579	-551895799801735	0.0173333333333323	MSRB2	methionine sulfoxide reductase B2
228090_PM_at	228090_PM_at	0.996251780019976	0.866141006807369	0.169886514024312	-551897284216554	0.0219999999999985	NMNAT3	nicotinamide nucleotide adenylyltransferase 3
242733_PM_at	242733_PM_at	0.996251780019976	0.866150572321833	0.16987425300774	-551897465677095	0.0339999999999998
1559159_PM_at	1559159_PM_at	0.996251780019976	0.866153988526404	-0.169869874144475	-55189753048021	-0.0260000000000002	CEP68	centrosomal protein 68
206617_PM_s_at	206617_PM_s_at	0.996251780019976	0.86616967588002	-0.169849766265108	-551897828036767	-0.0253333333333314	RENBP	renin binding protein
207099_PM_s_at	207099_PM_s_at	0.996251780019976	0.866176985500583	-0.169840396897063	-551897966672744	-0.0246666666666666	CHM	CHM, Rab escort protein 1
233886_PM_at	233886_PM_at	0.996251780019976	0.866185019166686	-0.169830099475411	-551898119032072	-0.0186666666666668
236603_PM_at	236603_PM_at	0.996251780019976	0.866260141654627	-0.169733809597668	-551899543278576	-0.0226666666666668
242112_PM_at	242112_PM_at	0.996251780019976	0.866275489710946	-0.169714137093054	-551899834160104	-0.0166666666666662	LSM 11,00	LSM11, U7 small nuclear RNA associated
202914_PM_s_at	202914_PM_s_at	0.996251780019976	0.866308723184129	-0.169671540031606	-551900463893338	-0.019333333333333	ARHGEF11	Rho guanine nucleotide exchange factor 11
241867_PM_at	241867_PM_at	0.996251780019976	0.866314023702707	-0.169664746112107	-551900564316592	-0.0146666666666668
1570306_PM_at	1570306_PM_at	0.996251780019976	0.866346625209448	-0.169622959432295	-551901181891589	-0.0179999999999998	ST18	ST18, C2H2C-type zinc finger
219897_PM_at	219897_PM_at	0.996251780019976	0.866348755416618	0.169620229069566	-551901222238966	0.0220000000000002	RNF122	ring finger protein 122
1561042_PM_at	1561042_PM_at	0.996251780019976	0.866352914875701	0.169614897745824	-551901301019647	0.0186666666666664	ITGB1	integrin subunit beta 1
211579_PM_at	211579_PM_at	0.996251780019976	0.866416394630498	0.169533534146444	-551902503018469	0.0166666666666664	ITGB3	integrin subunit beta 3
1553246_PM_a_at	1553246_PM_a_at	0.996251780019976	0.866419475840973	0.169529584910837	-551902561346577	0.0173333333333336	POMK	protein-O-mannose kinase
215427_PM_s_at	215427_PM_s_at	0.996251780019976	0.86642055630137	0.169528200068509	-551902581799641	0.0193333333333343	ZCCHC14	zinc finger CCHC-type containing 14
231094_PM_s_at	231094_PM_s_at	0.996251780019976	0.86644601650054	-0.169495567445507	-551903063710295	-0.0180000000000002	MTHFD1L	methylenetetrahydrofolate dehydrogenase (NADP+ dependent) 1-like
235433_PM_at	235433_PM_at	0.996251780019976	0.866460408585331	0.169477121031127	-551903336081504	0.0146666666666686	APOOL	apolipoprotein O like
207895_PM_at	207895_PM_at	0.996251780019976	0.866462786642524	0.169474073067835	-55190338108347	0.0199999999999987	NAALADL1	N-acetylated alpha-linked acidic dipeptidase-like 1
225685_PM_at	225685_PM_at	0.996251780019976	0.86649096427428	-0.169437957833057	-551903914249063	-0.0146666666666686	CDC42EP3	CDC42 effector protein 3
228185_PM_at	228185_PM_at	0.996251780019976	0.866503376432633	0.169422049257675	-55190414906979	0.0153333333333343	ZNF25	zinc finger protein 25
242030_PM_at	242030_PM_at	0.996251780019976	0.866527269537432	-0.169391425758882	-551904601030231	-16	SLC4A1AP	solute carrier family 4 member 1 adaptor protein
1554486_PM_a_at	1554486_PM_a_at	0.996251780019976	0.866555839651749	-0.169354808009166	-551905141350478	-0.0286666666666662
244292_PM_at	244292_PM_at	0.996251780019976	0.866574199392979	0.16933127681582	-551905488507997	0.0240000000000027
207609_PM_s_at	207609_PM_s_at	0.996251780019976	0.866597779166572	-0.169301055387056	-551905934296458	-0.0173333333333323	CYP1A2	cytochrome P450 family 1 subfamily A member 2
234920_PM_at	234920_PM_at	0.996251780019976	0.866617238579498	0.16927611501042	-551906302125681	12	ZNF7	zinc finger protein 7
1560962_PM_at	1560962_PM_at	0.996251780019976	0.866625594292355	0.169265405849815	-551906460051455	0.0220000000000002
225824_PM_at	225824_PM_at	0.996251780019976	0.86663425273554	0.169254308713752	-551906623688104	0.00866666666666482	CCNK	cyclin K
222671_PM_s_at	222671_PM_s_at	0.996251780019976	0.866689992129077	0.16918287056101	-551907676847713	0.0286666666666662	JMJD4	jumonji domain containing 4
242803_PM_at	242803_PM_at	0.996251780019976	0.86669692055271	-0.169173990838934	-551907807723854	-0.0313333333333343
234702_PM_x_at	234702_PM_x_at	0.996251780019976	0.866710131987501	-0.169157058617168	-551908057264898	-0.0173333333333332	CFTR	cystic fibrosis transmembrane conductance regulator
237369_PM_at	237369_PM_at	0.996251780019976	0.866770759185576	0.169079357389327	-551909202078221	0.0193333333333339
235378_PM_at	235378_PM_at	0.996251780019976	0.866774510649508	0.169074549460388	-551909272898738	0.0146666666666673
202750_PM_s_at	202750_PM_s_at	0.996251780019976	0.866775933330204	0.169072726133851	-551909299755707	0.0146666666666642	TFIP11	tuftelin interacting protein 11
1569808_PM_at	1569808_PM_at	0.996251780019976	0.866780995913298	-0.169066237864591	-551909395323326	-0.0159999999999996
237626_PM_at	237626_PM_at	0.996251780019976	0.86678668115419	0.169058951598112	-551909502640515	0.0206666666666706
220721_PM_at	220721_PM_at	0.996251780019976	0.866802682570566	-0.169038444058685	-551909804665011	-0.0193333333333334	ZNF614	zinc finger protein 614
231891_PM_at	231891_PM_at	0.996251780019976	0.866828447824438	0.169005423263138	-55191029090147	0.0206666666666679	STAMBPL1	STAM binding protein like 1
201595_PM_s_at	201595_PM_s_at	0.996251780019976	0.866835427863687	0.168996477664988	-551910422610502	0.00999999999999801	ZC3H15	zinc finger CCCH-type containing 15
243950_PM_at	243950_PM_at	0.996251780019976	0.866863900498871	0.168959987362158	-551910959797357	0.0173333333333328
225431_PM_x_at	225431_PM_x_at	0.996251780019976	0.866880160869881	0.16893914830389	-551911266524683	0.0139999999999993	PM20D2	peptidase M20 domain containing 2
210805_PM_x_at	210805_PM_x_at	0.996251780019976	0.866885262174728	-0.168932610560332	-551911362745079	-0.0159999999999996	RUNX1	runt related transcription factor 1
224528_PM_s_at	224528_PM_s_at	0.996251780019976	0.866903264637827	-0.168909538976165	-5519117022755	-0.013333333333333	KCNIP2	potassium voltage-gated channel interacting protein 2
220133_PM_at	220133_PM_at	0.996251780019976	0.866939750946151	0.168862779162363	-551912390269186	0.0166666666666675	ODAM	odontogenic, ameloblast asssociated
215939_PM_at	215939_PM_at	0.996251780019976	0.866949631528568	0.168850116554698	-551912576545901	0.0146666666666668
1566821_PM_at	1566821_PM_at	0.996251780019976	0.866979176530797	0.168812252883005	-55191313346652	0.0213333333333328
213856_PM_at	213856_PM_at	0.996251780019976	0.866987208068436	0.168801960034511	-551913284838096	0.0213333333333336	CD47	CD47 molecule
202986_PM_at	202986_PM_at	0.996251780019976	0.866996095840964	0.168790569896305	-551913452336206	0.0179999999999993	ARNT2	aryl hydrocarbon receptor nuclear translocator 2
242275_PM_at	242275_PM_at	0.996251780019976	0.867047190118217	0.168725090385998	-55191441502881	0.0166666666666662
1558813_PM_at	1558813_PM_at	0.996251780019976	0.867072127868429	0.168693131858747	-551914884753973	0.0106666666666659	TMED5	transmembrane p24 trafficking protein 5
213279_PM_at	213279_PM_at	0.996251780019976	0.867095639504421	0.168663001105097	-551915327533262	0.0140000000000011	DHRS1	dehydrogenase/reductase 1
200744_PM_s_at	200744_PM_s_at	0.996251780019976	0.867096472510985	0.168661933589099	-551915343219241	0.0100000000000033	GNB1	G protein subunit beta 1
1555478_PM_at	1555478_PM_at	0.996251780019976	0.867114622904088	-0.168638673515366	-551915684975948	-0.0173333333333341	C17orf82	chromosome 17 open reading frame 82
209603_PM_at	209603_PM_at	0.996251780019976	0.867115589196004	0.168637435196543	-551915703169059	0.0293333333333337	GATA3	GATA binding protein 3
217289_PM_s_at	217289_PM_s_at	0.996251780019976	0.867131473323323	0.168617079466937	-551916002211893	0.0153333333333325	SLC37A4	solute carrier family 37 member 4
219955_PM_at	219955_PM_at	0.996251780019976	0.867134832650313	0.168612774451991	-551916065451579	0.0393333333333334	L1TD1	LINE1 type transposase domain containing 1
40665_PM_at	40665_PM_at	0.996251780019976	0.867135315696069	-0.168612155423741	-551916074544829	-0.0106666666666668	FMO3	flavin containing monooxygenase 3
244582_PM_at	244582_PM_at	0.996251780019976	0.867166889605342	-0.168571693268981	-551916668843703	-0.0140000000000002
227679_PM_at	227679_PM_at	0.996251780019976	0.867185273100311	0.168548134840419	-551917014798946	0.0259999999999989	HDAC11	histone deacetylase 11
235442_PM_at	235442_PM_at	0.996251780019976	0.867194226128926	0.16853666157898	-551917183266181	0.0319999999999991	CXorf56	chromosome X open reading frame 56
236864_PM_at	236864_PM_at	0.996251780019976	0.867202588099012	0.168525945776723	-551917340600953	0.0113333333333334	SYTL3	synaptotagmin like 3
218410_PM_s_at	218410_PM_s_at	0.996251780019976	0.867203988253461	-0.168524151491193	-551917366944575	-0.0193333333333334	PGP	phosphoglycolate phosphatase
208218_PM_s_at	208218_PM_s_at	0.996251780019976	0.867229468819753	-0.168491498468669	-551917846305938	-0.0219999999999994	ACVR1B	activin A receptor type 1B
224866_PM_at	224866_PM_at	0.996251780019976	0.867229589901051	-0.168491343304963	-55191784858359	-0.0126666666666697	FAR1	fatty acyl-CoA reductase 1
1555944_PM_at	1555944_PM_at	0.996251780019976	0.867298607951591	0.168402898479825	-551919146527416	0.0186666666666664	FAM120A	family with sequence similarity 120A
221617_PM_at	221617_PM_at	0.996251780019976	0.867331086690183	0.168361278295813	-551919757075816	0.0173333333333332	TAF9B	TATA-box binding protein associated factor 9b
223160_PM_s_at	223160_PM_s_at	0.996251780019976	0.867343817600811	-0.168344964232971	-551919996354308	-0.0106666666666655	PPP4R3A	protein phosphatase 4 regulatory subunit 3A
1560895_PM_at	1560895_PM_at	0.996251780019976	0.867349875928141	-0.168337200787807	-551920110212694	-0.0160000000000005	LOC645188	uncharacterized LOC645188
211027_PM_s_at	211027_PM_s_at	0.996251780019976	0.867389934316992	-0.168285868217638	-551920862922305	-0.0259999999999998	IKBKB	inhibitor of kappa light polypeptide gene enhancer in B-cells, kinase beta
1569986_PM_x_at	1569986_PM_x_at	0.996251780019976	0.867414672801075	-0.16825416747101	-551921327648355	-0.0166666666666666	TNNT3	troponin T3, fast skeletal type
222168_PM_at	222168_PM_at	0.996251780019976	0.867420983149753	-0.168246081200464	-551921446177335	-0.0219999999999998
204790_PM_at	204790_PM_at	0.996251780019976	0.867455561908907	-0.168201771139778	-551922095575611	-0.0253333333333341	SMAD7	SMAD family member 7
237180_PM_at	237180_PM_at	0.996251780019976	0.867484868561127	-0.168164217150989	-551922645824764	-0.0246666666666657	PSME4	proteasome activator subunit 4
203825_PM_at	203825_PM_at	0.996251780019976	0.867495833310206	-0.168150166817933	-551922851661758	-0.0139999999999985	BRD3	bromodomain containing 3
210748_PM_at	210748_PM_at	0.996251780019976	0.86753114373565	-0.168104919937409	-551923514410673	-0.0220000000000002
206396_PM_at	206396_PM_at	0.996251780019976	0.867563374478762	0.168063619679985	-551924119196447	0.0140000000000002	SLC1A1	solute carrier family 1 member 1
209584_PM_x_at	209584_PM_x_at	0.996251780019976	0.867570180515827	0.168054898507616	-551924246887121	0.0173333333333332	APOBEC3C	apolipoprotein B mRNA editing enzyme catalytic subunit 3C
201749_PM_at	201749_PM_at	0.996251780019976	0.867578718313755	-0.168043958296736	-551924407058402	-0.0180000000000007	ECE1	endothelin converting enzyme 1
214003_PM_x_at	214003_PM_x_at	0.996251780019976	0.867589966566305	0.168029544980086	-551924618062158	0.00799999999999912	RPS20	ribosomal protein S20
1561998_PM_at	1561998_PM_at	0.996251780019976	0.867598155387995	0.168019051987934	-55192477166296	0.015333333333333
214980_PM_at	214980_PM_at	0.996251780019976	0.867629799270216	0.167978504329838	-551925365126542	0.0186666666666646	UBE3A	ubiquitin protein ligase E3A
215910_PM_s_at	215910_PM_s_at	0.996251780019976	0.8676354011249	0.167971326286721	-551925470170915	0.0286666666666671	FNDC3A	fibronectin type III domain containing 3A
220463_PM_at	220463_PM_at	0.996251780019976	0.867695844259948	0.167893876891897	-55192660329001	0.0160000000000005	TRPM3	transient receptor potential cation channel subfamily M member 3
1555962_PM_at	1555962_PM_at	0.996251780019976	0.867739391397585	0.167838077989158	-551927419329539	0.0420000000000034	B3GNT7	UDP-GlcNAc:betaGal beta-1,3-N-acetylglucosaminyltransferase 7
218180_PM_s_at	218180_PM_s_at	0.996251780019976	0.867752404353243	-0.1678214040092	-551927663128157	-0.0213333333333341	EPS8L2	EPS8 like 2
236940_PM_at	236940_PM_at	0.996251780019976	0.867755692985519	-0.167817190170995	-551927724736971	-0.0213333333333332
221495_PM_s_at	221495_PM_s_at	0.996251780019976	0.867757893572369	-0.167814370484716	-551927765961594	-0.0106666666666655	TCF25	transcription factor 25
1553856_PM_s_at	1553856_PM_s_at	0.996251780019976	0.867762302707143	-0.167808720915496	-55192784855784	-0.0180000000000007	P2RY10	purinergic receptor P2Y10
200687_PM_s_at	200687_PM_s_at	0.996251780019976	0.867764411907873	0.167806018329268	-55192788806845	0.0126666666666688	SF3B3	splicing factor 3b subunit 3
240979_PM_at	240979_PM_at	0.996251780019976	0.867766114680284	0.167803836513538	-551927919965164	0.0199999999999987	YWHAEP7	tyrosine 3-monooxygenase/tryptophan 5-monooxygenase activation protein epsilon pseudogene 7
221123_PM_x_at	221123_PM_x_at	0.996251780019976	0.867791749781266	0.167770989553521	-55192840011614	0.0186666666666655	ZNF395	zinc finger protein 395
235571_PM_at	235571_PM_at	0.996251780019976	0.867802365103628	-0.167757387903555	-551928598915156	-0.0213333333333336	MIR34AHG	MIR34A host gene
1557194_PM_a_at	1557194_PM_a_at	0.996251780019976	0.86780576570825	-0.167753030639551	-55192866259666	-0.0160000000000009
1554694_PM_at	1554694_PM_at	0.996251780019976	0.867811032066128	0.167746282754351	-551928761213884	0.0120000000000005	CCNY	cyclin Y
229739_PM_s_at	229739_PM_s_at	0.996251780019976	0.867819199598198	0.167735817554655	-55192891415011	0.0193333333333348	DENND6B	DENN domain containing 6B
205259_PM_at	205259_PM_at	0.996251780019976	0.867855232120209	0.167689648688554	-551929588738532	0.0260000000000016	NR3C2	nuclear receptor subfamily 3 group C member 2
211744_PM_s_at	211744_PM_s_at	0.996251780019976	0.86786360452632	-0.167678921085364	-55192974545652	-0.0146666666666642	CD58	CD58 molecule
235619_PM_at	235619_PM_at	0.996251780019976	0.867900659089459	-0.167631443138465	-551930438934769	-0.0166666666666662
1565758_PM_at	1565758_PM_at	0.996251780019976	0.867923033379248	-0.167602775188496	-551930857573216	-0.019333333333333	RPL13	ribosomal protein L13
1570064_PM_at	1570064_PM_at	0.996251780019976	0.867946436731779	0.167572788862649	-551931295387458	0.0153333333333339	LOC100419741	zinc finger protein 772 pseudogene
1557796_PM_at	1557796_PM_at	0.996251780019976	0.868034709662718	0.167459687622102	-551932946014372	0.0166666666666679	FAR2	fatty acyl-CoA reductase 2
1558987_PM_at	1558987_PM_at	0.996251780019976	0.86808060478848	0.167400884558989	-551933803761057	0.0240000000000018
202283_PM_at	202283_PM_at	0.996251780019976	0.86810526871955	0.167369284179381	-55193426458429	0.0446666666666653	SERPINF1	serpin family F member 1
235218_PM_x_at	235218_PM_x_at	0.996251780019976	0.868105676148447	-0.167368762167212	-55193427219598	-0.0159999999999996	THAP6	THAP domain containing 6
215912_PM_at	215912_PM_at	0.996251780019976	0.868107267597199	-0.167366723147793	-551934301927596	-0.0226666666666668	GNAO1	G protein subunit alpha o1
229034_PM_at	229034_PM_at	0.996251780019976	0.868262030226124	0.167168439312948	-551937191442882	0.0146666666666659	SOBP	sine oculis binding protein homolog
226699_PM_at	226699_PM_at	0.996251780019976	0.868263165075047	-0.167166985355177	-551937212618233	-0.019333333333333	FCHSD1	FCH and double SH3 domains 1
222212_PM_s_at	222212_PM_s_at	0.996251780019976	0.868288006688197	-0.167135158605071	-551937676094994	-0.0120000000000022	CERS2	ceramide synthase 2
203869_PM_at	203869_PM_at	0.996251780019976	0.868297255075442	0.167123309736728	-551937848621534	0.0179999999999989	USP46	ubiquitin specific peptidase 46
216023_PM_at	216023_PM_at	0.996251780019976	0.868298551157462	0.167121649221553	-551937872798643	0.0200000000000005	KDM4B	lysine demethylase 4B
224716_PM_at	224716_PM_at	0.996251780019976	0.868334571700912	-0.167075500588902	-551938544627036	-0.0166666666666657	SLC35B2	solute carrier family 35 member B2
208083_PM_s_at	208083_PM_s_at	0.996251780019976	0.8683347541464	0.167075266845171	-551938548029389	0.0199999999999991	ITGB6	integrin subunit beta 6
222643_PM_s_at	222643_PM_s_at	0.996251780019976	0.86835956820411	-0.167043475900291	-551939010731253	-0.0179999999999998	DPP3///BBS1	dipeptidyl peptidase 3///Bardet-Biedl syndrome 1
1565778_PM_at	1565778_PM_at	0.996251780019976	0.868380616742175	0.167016509350108	-551939403147494	0.0186666666666673	ABCA8	ATP binding cassette subfamily A member 8
1565825_PM_at	1565825_PM_at	0.996251780019976	0.8683859757924	-0.167009643567981	-551939503048003	-0.0173333333333323
227836_PM_at	227836_PM_at	0.996251780019976	0.868387029868083	-0.167008293133004	-551939522697014	-0.0146666666666695	UTP23	UTP23, small subunit processome component
1561027_PM_at	1561027_PM_at	0.996251780019976	0.868396279720011	-0.166996442646735	-551939695116387	-0.0133333333333328	LOC646241	uncharacterized LOC646241
241078_PM_at	241078_PM_at	0.996251780019976	0.868404226941467	0.166986261050197	-551939843244394	0.0120000000000005	SLC35E4	solute carrier family 35 member E4
217635_PM_s_at	217635_PM_s_at	0.996251780019976	0.868405107183308	0.166985133327933	-551939859650623	0.017999999999998	POLG	DNA polymerase gamma, catalytic subunit
232884_PM_s_at	232884_PM_s_at	0.996251780019976	0.868440220451101	-0.166940148126096	-551940514010167	-24	ZNF853	zinc finger protein 853
209000_PM_s_at	209000_PM_s_at	0.996251780019976	0.86845117054451	-0.166926119535345	-551940718035552	-0.0193333333333339	2008-09-01	septin 8
206387_PM_at	206387_PM_at	0.996251780019976	0.868547231577944	-0.166803053457012	-551942507118595	-0.0193333333333334	CDX2	caudal type homeobox 2
229392_PM_s_at	229392_PM_s_at	0.996251780019976	0.86858003548133	0.166761028190763	-551943117762657	0.0186666666666673	PIK3R2	phosphoinositide-3-kinase regulatory subunit 2
204892_PM_x_at	204892_PM_x_at	0.996251780019976	0.868584578954488	-0.1667552075455	-551943202326871	-0.00733333333333341	EEF1A1	eukaryotic translation elongation factor 1 alpha 1
236684_PM_at	236684_PM_at	0.996251780019976	0.868602109394428	0.166732749346463	-55194352857923	0.0260000000000007	CNOT9	CCR4-NOT transcription complex subunit 9
1555212_PM_at	1555212_PM_at	0.996251780019976	0.868633243403139	-0.166692863865808	-551944107891232	-0.0213333333333341	OR8B8	olfactory receptor family 8 subfamily B member 8
1560573_PM_at	1560573_PM_at	0.996251780019976	0.868653405144664	0.166667034997311	-55194448296582	0.0453333333333337	LINC00944	long intergenic non-protein coding RNA 944
56829_PM_at	56829_PM_at	0.996251780019976	0.868670049660721	0.166645712073558	-551944792563502	0.0146666666666668	TRAPPC9	trafficking protein particle complex 9
219906_PM_at	219906_PM_at	0.996251780019976	0.868674137985347	-0.166640474622657	-551944868602497	-0.0146666666666659	EBLN2	endogenous Bornavirus-like nucleoprotein 2
231959_PM_at	231959_PM_at	0.996251780019976	0.868683174451962	0.166628898246931	-551945036663578	0.0226666666666668	LIN52	lin-52 DREAM MuvB core complex component
204756_PM_at	204756_PM_at	0.996251780019976	0.868796451125322	-0.16648378447984	-551947142377245	-0.0186666666666664	MAP2K5	mitogen-activated protein kinase kinase 5
205533_PM_s_at	205533_PM_s_at	0.996251780019976	0.868833820697264	-0.166435912755757	-55194783663155	-0.0133333333333334	CDH6	cadherin 6
1563480_PM_at	1563480_PM_at	0.996251780019976	0.868853407978507	-0.166410820922686	-551948200443446	-0.0179999999999993
217327_PM_at	217327_PM_at	0.996251780019976	0.868860315202784	0.166401972608697	-551948328724	0.0166666666666666	TCEB1P28	transcription elongation factor B subunit 1 pseudogene 28
236028_PM_at	236028_PM_at	0.996251780019976	0.868868720810181	0.166391204849383	-551948484822991	0.016666666666667	IBSP	integrin binding sialoprotein
205951_PM_at	205951_PM_at	0.996251780019976	0.868880329251272	0.166376334225612	-551948700384169	0.0146666666666659	MYH1	myosin heavy chain 1
205671_PM_s_at	205671_PM_s_at	0.996251780019976	0.868921102886853	-0.166324102758405	-551949457367252	-0.0233333333333343	HLA-DOB	major histocompatibility complex, class II, DO beta
205508_PM_at	205508_PM_at	0.996251780019976	0.868937311701346	0.166303339221894	-551949758224282	0.0313333333333325	SCN1B	sodium voltage-gated channel beta subunit 1
1553995_PM_a_at	1553995_PM_a_at	0.996251780019976	0.868939117379745	0.166301026147405	-551949791737674	0.0226666666666664	NT5E	5'-nucleotidase ecto
238147_PM_at	238147_PM_at	0.996251780019976	0.868972257253407	0.166258574123486	-551950406728765	0.0166666666666657	TRIM46	tripartite motif containing 46
228507_PM_at	228507_PM_at	0.996251780019976	0.868983604754432	-0.166244038098391	-551950617272248	-0.0246666666666666	PDE3A	phosphodiesterase 3A
1556826_PM_s_at	1556826_PM_s_at	0.996251780019976	0.86900997304603	0.166210260743989	-551951106441087	0.0166666666666666	DRAXIN	dorsal inhibitory axon guidance protein
210227_PM_at	210227_PM_at	0.996251780019976	0.86901815585706	0.166199778735308	-551951258222979	0.0106666666666668	DLGAP2	DLG associated protein 2
215126_PM_at	215126_PM_at	0.996251780019976	0.869105365210249	-0.166088066557306	-551952875247467	-0.0126666666666657	LINC01314	long intergenic non-protein coding RNA 1314
216245_PM_at	216245_PM_at	0.996251780019976	0.8691063074428	-0.166086859601514	-551952892712126	-0.0233333333333334	IL1RN	interleukin 1 receptor antagonist
228997_PM_at	228997_PM_at	0.996251780019976	0.869139390926438	-0.166044481365491	-551953505845213	-0.0193333333333343	TRNAU1AP	tRNA selenocysteine 1 associated protein 1
224531_PM_at	224531_PM_at	0.996251780019976	0.869155588660531	0.166023733015592	-551953805977729	0.0119999999999996	GPR61	G protein-coupled receptor 61
240859_PM_at	240859_PM_at	0.996251780019976	0.869170084872296	0.166005164278664	-551954074549599	0.0320000000000009
240376_PM_s_at	240376_PM_s_at	0.996251780019976	0.869215538737797	-0.165946941113452	-55195491647519	-16	PKD1P1///NPIPA1///PKD1	polycystin 1, transient receptor potential channel interacting pseudogene 1///nuclear pore complex interacting protein family member A1///polycystin 1, transient receptor potential channel interacting
229347_PM_at	229347_PM_at	0.996251780019976	0.869232877442568	0.16592473161984	-551955237553905	0.0219999999999998	MIR4458HG	MIR4458 host gene
1570080_PM_at	1570080_PM_at	0.996251780019976	0.869234578114997	0.16592255319906	-551955269044639	0.0199999999999996	HIPK1-AS1	HIPK1 antisense RNA 1
1554937_PM_x_at	1554937_PM_x_at	0.996251780019976	0.869253055337706	-0.16589888545661	-551955611153308	-0.0246666666666671	EXOC3L1	exocyst complex component 3 like 1
224172_PM_at	224172_PM_at	0.996251780019976	0.869276197452824	0.1658692425208	-551956039562531	0.0166666666666675
222862_PM_s_at	222862_PM_s_at	0.996251780019976	0.869305661120865	0.165831502470207	-551956584883292	0.0499999999999998	AK5	adenylate kinase 5
226559_PM_at	226559_PM_at	0.996251780019976	0.869328580910529	0.165802144650074	-55195700900028	0.0233333333333339	IER5L	immediate early response 5 like
225218_PM_at	225218_PM_at	0.996251780019976	0.869335631131289	0.165793114094481	-551957139444896	16	ZFYVE27	zinc finger FYVE-type containing 27
208778_PM_s_at	208778_PM_s_at	0.996251780019976	0.869440451824531	0.165658851983213	-551959077998468	0.00933333333333408	TCP1	t-complex 1
1570337_PM_at	1570337_PM_at	0.996251780019976	0.869492128299652	-0.165592662056213	-551960033109839	-0.0173333333333323	FIGLA	folliculogenesis specific bHLH transcription factor
214682_PM_at	214682_PM_at	0.996251780019976	0.869498357888903	-0.165584682923551	-551960148221874	-0.0293333333333328
238630_PM_at	238630_PM_at	0.996251780019976	0.869521802270964	-0.165554654422304	-551960581382484	-0.0173333333333332	OPA3	optic atrophy 3 (autosomal recessive, with chorea and spastic paraplegia)
226852_PM_at	226852_PM_at	0.996251780019976	0.869542315152424	0.165528380830222	-55196096031428	0.0253333333333341	MTA3	metastasis associated 1 family member 3
234806_PM_at	234806_PM_at	0.996251780019976	0.869567212521698	-0.165496491595963	-551961420157228	-0.0140000000000007	ORF1	uncharacterized protein, clone pT-Adv JuaX22
209689_PM_at	209689_PM_at	0.996251780019976	0.869577569776377	-0.165483225790791	-551961611424174	-0.0206666666666653	CCDC93	coiled-coil domain containing 93
231206_PM_at	231206_PM_at	0.996251780019976	0.869582232132915	0.165477254149267	-551961697518562	0.0180000000000002
227683_PM_x_at	227683_PM_x_at	0.996251780019976	0.869620908166435	-0.16542771732945	-551962411581561	-0.0193333333333325
214833_PM_at	214833_PM_at	0.996251780019976	0.869622516955477	0.165425656778369	-551962441279356	24	TMEM63A	transmembrane protein 63A
1563052_PM_at	1563052_PM_at	0.996251780019976	0.869623833112513	0.16542397103346	-551962465574963	0.0166666666666675
228745_PM_at	228745_PM_at	0.996251780019976	0.869629767610564	-0.165416370084868	-551962575119704	-0.0146666666666686	SGTB	small glutamine rich tetratricopeptide repeat containing beta
232763_PM_at	232763_PM_at	0.996251780019976	0.869640247075861	0.16540294793295	-55196276854726	0.0226666666666659	TLN1	talin 1
243344_PM_at	243344_PM_at	0.996251780019976	0.869641250355963	0.165401662928352	-551962787064728	0.0173333333333354	LOC100130054	hypothetical LOC100130054
215638_PM_at	215638_PM_at	0.996251780019976	0.869644430113326	0.16539759028607	-551962845752303	0.0146666666666655	ERBB3	erb-b2 receptor tyrosine kinase 3
244147_PM_at	244147_PM_at	0.996251780019976	0.869649678324036	0.165390868369029	-551962942613294	0.0139999999999998
223699_PM_at	223699_PM_at	0.996251780019976	0.869669390115743	-0.165365621542013	-551963306378091	-0.02	CNDP1	carnosine dipeptidase 1
222703_PM_s_at	222703_PM_s_at	0.996251780019976	0.869675120145344	-0.165358282550866	-551963412110353	-0.0199999999999987	YRDC	yrdC N6-threonylcarbamoyltransferase domain containing
229386_PM_at	229386_PM_at	0.996251780019976	0.869679404515936	0.165352795158007	-551963491163725	0.017333333333333	ID4	inhibitor of DNA binding 4, HLH protein
231592_PM_at	231592_PM_at	0.996251780019976	0.869695256666461	-0.16533249187547	-551963783637412	-0.088000000000001	TSIX	TSIX transcript, XIST antisense RNA
234872_PM_at	234872_PM_at	0.996251780019976	0.869738281117106	0.165277386924878	-551964577256862	0.0159999999999993	MYCN	v-myc avian myelocytomatosis viral oncogene neuroblastoma derived homolog
209479_PM_at	209479_PM_at	0.996251780019976	0.869753440260664	0.165257971486738	-551964856814374	0.00933333333333408	CCDC28A	coiled-coil domain containing 28A
1561287_PM_at	1561287_PM_at	0.996251780019976	0.869754851048323	0.165256164589734	-551964882829716	0.0139999999999989	LINC00561	long intergenic non-protein coding RNA 561
244185_PM_at	244185_PM_at	0.996251780019976	0.86984663308567	-0.165138613940894	-551966574690432	-0.0153333333333308
222684_PM_s_at	222684_PM_s_at	0.996251780019976	0.86986355947894	0.165116935570983	-551966886567539	0.0100000000000007	NOL10	nucleolar protein 10
216260_PM_at	216260_PM_at	0.996251780019976	0.869867661528236	-0.165111681909612	-551966962143487	-0.0306666666666651	DICER1	dicer 1, ribonuclease III
1562238_PM_at	1562238_PM_at	0.996251780019976	0.869883060405139	-0.165091959983534	-551967245829594	-0.0253333333333359	USPL1	ubiquitin specific peptidase like 1
240773_PM_at	240773_PM_at	0.996251780019976	0.869903763761046	-0.165065444514071	-551967627182764	-0.0220000000000007
243255_PM_at	243255_PM_at	0.996251780019976	0.869951319665289	-0.16500453855438	-551968502918434	-0.0106666666666664
210194_PM_at	210194_PM_at	0.996251780019976	0.869975816207762	0.164973165504982	-551968953889604	0.0126666666666662	PLA2R1	phospholipase A2 receptor 1
203645_PM_s_at	203645_PM_s_at	0.996251780019976	0.869980075692063	-0.164967710343563	-551969032295961	-0.0240000000000027	CD163	CD163 molecule
244237_PM_at	244237_PM_at	0.996251780019976	0.869985462233077	-0.164960811757299	-551969131444777	-0.0133333333333336	FLJ90680	FLJ90680 protein
210085_PM_s_at	210085_PM_s_at	0.996251780019976	0.869995677145744	-0.164947729458942	-551969319456632	-0.0166666666666662	ANXA9	annexin A9
232147_PM_at	232147_PM_at	0.996251780019976	0.870004586603257	-0.164936319088363	-551969483428275	-0.0140000000000011	SLX4	SLX4 structure-specific endonuclease subunit
220115_PM_s_at	220115_PM_s_at	0.996251780019976	0.870016917091814	-0.164920527428916	-551969710342137	-0.0133333333333332	CDH10	cadherin 10
220583_PM_at	220583_PM_at	0.996251780019976	0.870025998733293	0.164908896595725	-551969877454294	0.0159999999999987
235724_PM_at	235724_PM_at	0.996251780019976	0.870030213497476	0.164903498766664	-551969955006466	0.0186666666666664	ACSS1	acyl-CoA synthetase short-chain family member 1
1567224_PM_at	1567224_PM_at	0.996251780019976	0.870032902335046	0.164900055187369	-551970004480043	0.0133333333333323	HMGA2	high mobility group AT-hook 2
212400_PM_at	212400_PM_at	0.996251780019976	0.870040277450578	-0.164890609928329	-551970140173888	-0.0199999999999978	FAM102A	family with sequence similarity 102 member A
208897_PM_s_at	208897_PM_s_at	0.996251780019976	0.870065236008783	-0.164858645789205	-551970599324176	-0.0166666666666666	DDX18	DEAD-box helicase 18
1556999_PM_at	1556999_PM_at	0.996251780019976	0.870070767693896	0.164851561447027	-551970701075494	0.0173333333333341	LOC100271832	uncharacterized LOC100271832
202486_PM_at	202486_PM_at	0.996251780019976	0.87008025859425	0.164839406619968	-55197087564324	0.0146666666666686	AFG3L2	AFG3 like matrix AAA peptidase subunit 2
1553348_PM_a_at	1553348_PM_a_at	0.996251780019976	0.870108001686279	0.164803876679848	-551971385850926	0.0153333333333343	NFX1	nuclear transcription factor, X-box binding 1
1564798_PM_at	1564798_PM_at	0.996251780019976	0.870121072747568	0.164787136946407	-551971626194393	0.0220000000000002
234485_PM_at	234485_PM_at	0.996251780019976	0.870139230316635	0.16476388314718	-551971960024191	0.0220000000000011	EIF3LP3	eukaryotic translation initiation factor 3 subunit L pseudogene 3
212738_PM_at	212738_PM_at	0.996251780019976	0.870154334349886	0.164744539980347	-55197223767742	0.0106666666666664	ARHGAP19	Rho GTPase activating protein 19
229092_PM_at	229092_PM_at	0.996251780019976	0.870186976246862	0.164702736948379	-551972837610054	0.0139999999999989	NR2F2	nuclear receptor subfamily 2 group F member 2
1555515_PM_a_at	1555515_PM_a_at	0.996251780019976	0.8702490693081	-0.164623217932455	-551973978400941	-0.0119999999999998	FAM189B	family with sequence similarity 189 member B
213316_PM_at	213316_PM_at	0.996251780019976	0.870251929602666	-0.164619554943372	-551974030937444	-14	KIAA1462	KIAA1462
215148_PM_s_at	215148_PM_s_at	0.996251780019976	0.870266735346731	-0.164600594247656	-551974302863003	-0.0119999999999996	APBA3	amyloid beta precursor protein binding family A member 3
220959_PM_s_at	220959_PM_s_at	0.996251780019976	0.870272886702221	0.16459271664867	-551974415830704	0.0193333333333339	OBP2A///OBP2B	odorant binding protein 2A///odorant binding protein 2B
242250_PM_at	242250_PM_at	0.996251780019976	0.870293736806813	-0.164566015496079	-551974798695024	-0.0140000000000002
229260_PM_at	229260_PM_at	0.996251780019976	0.870297552013711	0.164561129662126	-551974868745645	0.0199999999999991	C5orf15	chromosome 5 open reading frame 15
220996_PM_s_at	220996_PM_s_at	0.996251780019976	0.87030510522691	0.164551456870852	-551975007423122	0.016666666666667	SHCBP1L	SHC binding and spindle associated 1 like
201956_PM_s_at	201956_PM_s_at	0.996251780019976	0.870311192137299	0.164543661866923	-551975119173099	0.0093333333333323	GNPAT	glyceronephosphate O-acyltransferase
226888_PM_at	226888_PM_at	0.996251780019976	0.870324263502086	0.164526922483291	-551975359132767	0.0119999999999978	CSNK1G1	casein kinase 1 gamma 1
230303_PM_at	230303_PM_at	0.996251780019976	0.870329789291665	-0.164519846089467	-5519754605658	-0.00999999999999801	SYNPR	synaptoporin
1565329_PM_at	1565329_PM_at	0.996251780019976	0.870342612046126	0.164503425145709	-55197569592684	0.0153333333333334	POLE4	DNA polymerase epsilon 4, accessory subunit
1560154_PM_a_at	1560154_PM_a_at	0.996251780019976	0.870376111669476	0.164460525418559	-551976310697076	0.0146666666666673
1561415_PM_at	1561415_PM_at	0.996251780019976	0.870404717093191	0.164423893466119	-551976835520922	0.0159999999999996
1554086_PM_at	1554086_PM_at	0.996251780019976	0.870407432078694	0.164420416682025	-551976885326542	0.0206666666666635	TUBGCP3	tubulin gamma complex associated protein 3
1565549_PM_at	1565549_PM_at	0.996251780019976	0.870415961513402	-0.164409493984008	-551977041789513	-0.0179999999999993
235792_PM_x_at	235792_PM_x_at	0.996251780019976	0.870436960557255	0.164382602931026	-551977426948115	0.0133333333333336	PIK3C2A	phosphatidylinositol-4-phosphate 3-kinase catalytic subunit type 2 alpha
207990_PM_x_at	207990_PM_x_at	0.996251780019976	0.870464096968647	0.164347852640717	-55197792458087	0.0160000000000013	ACRV1	acrosomal vesicle protein 1
241353_PM_s_at	241353_PM_s_at	0.996251780019976	0.870487333948707	0.164318096038628	-551978350619314	0.0173333333333323	LOC100507507	uncharacterized LOC100507507
219667_PM_s_at	219667_PM_s_at	0.996251780019976	0.870517368617618	-0.164279634735471	-551978901172737	-0.0266666666666691	BANK1	B-cell scaffold protein with ankyrin repeats 1
1562674_PM_at	1562674_PM_at	0.996251780019976	0.87051943990089	0.164276982334771	-551978939135723	0.0186666666666673	LOC284561	uncharacterized LOC284561
218706_PM_s_at	218706_PM_s_at	0.996251780019976	0.870564766344797	0.164218939441205	-551979769732427	0.0200000000000022	GRAMD3	GRAM domain containing 3
1561448_PM_at	1561448_PM_at	0.996251780019976	0.870568314303334	0.164214396117875	-551979834735247	0.0146666666666664	LOC105375483	uncharacterized LOC105375483
237338_PM_at	237338_PM_at	0.996251780019976	0.870600996459651	-0.164172545284675	-551980433424451	-0.0179999999999998	B3GNT8	UDP-GlcNAc:betaGal beta-1,3-N-acetylglucosaminyltransferase 8
224417_PM_at	224417_PM_at	0.996251780019976	0.870633872717459	0.1641304461953	-551981035511369	0.0180000000000007
235688_PM_s_at	235688_PM_s_at	0.996251780019976	0.870639940021628	-0.164122676852888	-551981146609027	-0.0220000000000007	TRAF4	TNF receptor associated factor 4
228785_PM_at	228785_PM_at	0.996251780019976	0.870644886444023	-0.164116342836586	-551981237178364	-0.0173333333333341	ZNF281	zinc finger protein 281
241033_PM_at	241033_PM_at	0.996251780019976	0.870656003065457	-0.16410210775244	-551981440711391	-0.0233333333333339
240503_PM_at	240503_PM_at	0.996251780019976	0.870659616692589	0.164097480428875	-551981506869001	0.0219999999999985
234587_PM_at	234587_PM_at	0.996251780019976	0.870673017299418	-0.164080320708911	-551981752188099	-0.0119999999999996
236136_PM_at	236136_PM_at	0.996251780019976	0.870708381181478	0.164035036855706	-55198239945299	0.019333333333333
230953_PM_at	230953_PM_at	0.996251780019976	0.870715395116749	0.164026055472976	-551982527807219	0.0126666666666666	LOC100286922	DnaJ heat shock protein family (Hsp40) member B3 pseudogene
231688_PM_at	231688_PM_at	0.996251780019976	0.87072855725356	-0.164009201321091	-55198276865339	-56	MMP8	matrix metallopeptidase 8
214164_PM_x_at	214164_PM_x_at	0.996251780019976	0.870731512731385	-0.164005416830313	-551982822730443	-0.0173333333333332	CA12	carbonic anhydrase 12
241112_PM_at	241112_PM_at	0.996251780019976	0.870734783743063	-0.164001228301107	-5519828825794	-0.0153333333333334	ZNF517	zinc finger protein 517
1553323_PM_a_at	1553323_PM_a_at	0.996251780019976	0.870742574084841	0.163991252783358	-551983025111196	0.0226666666666659	CATSPER2	cation channel sperm associated 2
1560538_PM_at	1560538_PM_at	0.996251780019976	0.870786804658743	0.16393461593653	-551983834183502	0.012666666666667	LOC101928386	uncharacterized LOC101928386
209513_PM_s_at	209513_PM_s_at	0.996251780019976	0.870787539124958	-0.163933675463806	-55198384761605	-0.0180000000000007	HSDL2	hydroxysteroid dehydrogenase like 2
1561602_PM_at	1561602_PM_at	0.996251780019976	0.870806305801854	0.16390964507247	-551984190810282	0.019333333333333	LOC100129476	uncharacterized LOC100129476
1562935_PM_at	1562935_PM_at	0.996251780019976	0.870807133641934	0.163908585040422	-551984205948158	0.0186666666666655
229251_PM_s_at	229251_PM_s_at	0.996251780019976	0.870812220327157	0.163902071649678	-551984298961036	0.0206666666666662	TPCN2	two pore segment channel 2
217354_PM_s_at	217354_PM_s_at	0.996251780019976	0.870817965221752	-0.163894715444634	-55198440400508	-0.0173333333333345	HPS1	HPS1, biogenesis of lysosomal organelles complex 3 subunit 1
229314_PM_at	229314_PM_at	0.996251780019976	0.870820849965586	0.163891021600125	-551984456750118	16
1560830_PM_a_at	1560830_PM_a_at	0.996251780019976	0.870891917919392	-0.163800021535953	-551985755780916	-0.0226666666666664	C19orf84	chromosome 19 open reading frame 84
201823_PM_s_at	201823_PM_s_at	0.996251780019976	0.87091939478907	-0.163764838726226	-551986257824382	-0.0166666666666675	RNF14	ring finger protein 14
241309_PM_at	241309_PM_at	0.996251780019976	0.870930170689767	-0.163751040760786	-55198645468599	-0.02
213263_PM_s_at	213263_PM_s_at	0.996251780019976	0.870930235262213	-0.163750958079313	-551986455865593	-0.0140000000000011	PCBP2	poly(rC) binding protein 2
228998_PM_at	228998_PM_at	0.996251780019976	0.870930251650372	-0.163750937095175	-551986456164971	-0.0133333333333328	TNRC6B	trinucleotide repeat containing 6B
209912_PM_s_at	209912_PM_s_at	0.996251780019976	0.870933317429062	-0.163747011535201	-551986512169591	-0.0160000000000009	AP5Z1	adaptor related protein complex 5 zeta 1 subunit
230502_PM_s_at	230502_PM_s_at	0.996251780019976	0.870952459999072	0.163722500592262	-55198686182852	0.0206666666666662
242099_PM_at	242099_PM_at	0.996251780019976	0.870967888053087	0.163702745943825	-551987143598882	0.027333333333333
209243_PM_s_at	209243_PM_s_at	0.996251780019976	0.871018863704493	0.163637475310436	-55198807434504	0.0133333333333332	ZIM2///PEG3	zinc finger imprinted 2///paternally expressed 3
1558714_PM_at	1558714_PM_at	0.996251780019976	0.871031940256228	0.163620731847755	-551988313043757	0.0259999999999994
228519_PM_x_at	228519_PM_x_at	0.996251780019976	0.871042727297434	-0.163606919952947	-551988509931007	-0.0139999999999976	CIRBP	cold inducible RNA binding protein
1565821_PM_at	1565821_PM_at	0.996251780019976	0.871057634236544	0.163587832929874	-551988781987405	0.0266666666666673
1554074_PM_s_at	1554074_PM_s_at	0.996251780019976	0.871110153523545	0.163520587095708	-551989740221766	0.0186666666666677	SLFNL1	schlafen like 1
33322_PM_i_at	33322_PM_i_at	0.996251780019976	0.871129443037833	-0.163495888941703	-551990092064826	-0.0206666666666662	SFN	stratifin
1555215_PM_a_at	1555215_PM_a_at	0.996251780019976	0.87116191360615	-0.163454314093747	-55199068420879	-0.0199999999999991	HRH3	histamine receptor H3
201789_PM_at	201789_PM_at	0.996251780019976	0.871166654851359	-0.163448243496016	-551990770658774	-0.0173333333333319	DHRS7	dehydrogenase/reductase 7
1563586_PM_at	1563586_PM_at	0.996251780019976	0.871206213038711	0.163397594207523	-551991491818713	0.0139999999999998	LOC401324	uncharacterized LOC401324
217305_PM_s_at	217305_PM_s_at	0.996251780019976	0.871207153314796	0.163396390307391	-551991508957494	0.0146666666666664	ADCY10	adenylate cyclase 10, soluble
242519_PM_at	242519_PM_at	0.996251780019976	0.871305585606896	-0.163270362023406	-551993302405081	-0.0146666666666664	CCDC152	coiled-coil domain containing 152
227947_PM_at	227947_PM_at	0.996251780019976	0.871326938168407	-0.163243023515559	-551993691263862	-0.0126666666666644	PHACTR2	phosphatase and actin regulator 2
1554874_PM_at	1554874_PM_at	0.996251780019976	0.871330159570261	-0.163238899041455	-551993749924112	-0.013333333333333	MITF	melanogenesis associated transcription factor
226719_PM_at	226719_PM_at	0.996251780019976	0.871334734691955	-0.163233041357138	-551993833232368	-0.0119999999999987	DERL2	derlin 2
201302_PM_at	201302_PM_at	0.996251780019976	0.871358674430328	-0.163202390587779	-55199426910036	-0.0199999999999978	ANXA4	annexin A4
203631_PM_s_at	203631_PM_s_at	0.996251780019976	0.871359055313669	0.163201902932621	-55199427603438	0.0166666666666679	GPRC5B	G protein-coupled receptor class C group 5 member B
225464_PM_at	225464_PM_at	0.996251780019976	0.871370061343935	-0.163187811634121	-551994476391094	-0.0193333333333334	FRMD6	FERM domain containing 6
240682_PM_at	240682_PM_at	0.996251780019976	0.871374457594716	-0.163182183012546	-551994556416658	-0.0126666666666664	LINC00293	long intergenic non-protein coding RNA 293
235702_PM_at	235702_PM_at	0.996251780019976	0.871406996088003	-0.163140523392345	-551995148631364	-0.0219999999999994	ZNF225	zinc finger protein 225
230977_PM_at	230977_PM_at	0.996251780019976	0.8714477738521	-0.163088315296599	-551995890585438	-0.0206666666666675	NPM2	nucleophosmin/nucleoplasmin 2
242273_PM_at	242273_PM_at	0.996251780019976	0.871450348759837	0.163085018637105	-551995937427877	0.0206666666666653
213983_PM_s_at	213983_PM_s_at	0.996251780019976	0.871453786706746	0.163080617029689	-551995999969116	0.0139999999999985	PDS5A	PDS5 cohesin associated factor A
241680_PM_at	241680_PM_at	0.996251780019976	0.871474636304771	-0.163053923334829	-551996379216456	-0.0233333333333334
220430_PM_at	220430_PM_at	0.996251780019976	0.871477416266901	-0.163050364164418	-551996429778244	-0.0153333333333334	FAM110D	family with sequence similarity 110 member D
234214_PM_at	234214_PM_at	0.996251780019976	0.871499670671933	-0.163021872047219	-551996834499257	-0.0166666666666662
1558021_PM_at	1558021_PM_at	0.996251780019976	0.87150815743036	-0.163011006561636	-551996988821258	-0.0146666666666668	RABEPK	Rab9 effector protein with kelch motifs
242707_PM_at	242707_PM_at	0.996251780019976	0.871544482274226	-0.162964500564013	-551997649227827	-0.0240000000000009	MED23	mediator complex subunit 23
226010_PM_at	226010_PM_at	0.996251780019976	0.871548305576654	-0.162959605684699	-551997718726426	-0.0180000000000007	SLC25A23	solute carrier family 25 member 23
205171_PM_at	205171_PM_at	0.996251780019976	0.871591787381121	-0.162903937291218	-551998508972216	-0.0186666666666682	PTPN4	protein tyrosine phosphatase, non-receptor type 4
228145_PM_s_at	228145_PM_s_at	0.996251780019976	0.871619965441884	0.162867862079436	-551999020937287	0.0106666666666673	ZNF398	zinc finger protein 398
208732_PM_at	208732_PM_at	0.996251780019976	0.871640017957225	-0.162842189802038	-551999385199119	-0.0106666666666655	RAB2A	RAB2A, member RAS oncogene family
205291_PM_at	205291_PM_at	0.996251780019976	0.871669650592558	0.16280425275699	-551999923379801	0.022000000000002	IL2RB	interleukin 2 receptor subunit beta
237310_PM_at	237310_PM_at	0.996251780019976	0.871688215801954	0.162780484856	-552000260491084	0.0193333333333339
204918_PM_s_at	204918_PM_s_at	0.996251780019976	0.871691990465219	-0.162775652397296	-552000329026102	-0.0179999999999989	MLLT3	MLLT3, super elongation complex subunit
209469_PM_at	209469_PM_at	0.996251780019976	0.871723734731643	-0.162735012408693	-552000905311217	-0.0233333333333334	GPM6A	glycoprotein M6A
229234_PM_at	229234_PM_at	0.996251780019976	0.871744692975426	-0.162708181170492	-552001285706111	-0.0293333333333328	ZC3H12B	zinc finger CCCH-type containing 12B
222521_PM_x_at	222521_PM_x_at	0.996251780019976	0.871757541744158	-0.16269173193323	-55200151888116	-0.0140000000000002	NDUFC2	NADH:ubiquinone oxidoreductase subunit C2
243453_PM_at	243453_PM_at	0.996251780019976	0.871763931564227	-0.162683551581341	-552001634832423	-0.0186666666666664
211685_PM_s_at	211685_PM_s_at	0.996251780019976	0.871791428422441	0.162648349782796	-552002133729031	0.0240000000000009	NCALD	neurocalcin delta
212722_PM_s_at	212722_PM_s_at	0.996251780019976	0.871799693516631	-0.162637768753392	-552002283667341	-0.0213333333333336	JMJD6	arginine demethylase and lysine hydroxylase
201697_PM_s_at	201697_PM_s_at	0.996251780019976	0.871818170185819	0.162614114864508	-552002618819188	0.00999999999999979	DNMT1	DNA (cytosine-5-)-methyltransferase 1
231705_PM_at	231705_PM_at	0.996251780019976	0.871827457859594	-0.162602224791274	-552002787271207	-0.0193333333333339	RIDA	reactive intermediate imine deaminase A homolog
205614_PM_x_at	205614_PM_x_at	0.996251780019976	0.871854717293358	-0.1625673274206	-552003281606967	-0.0200000000000014	MST1	macrophage stimulating 1
234198_PM_at	234198_PM_at	0.996251780019976	0.871855761081134	-0.162565991173531	-552003300533356	-0.0133333333333332	KCNIP3	potassium voltage-gated channel interacting protein 3
241241_PM_at	241241_PM_at	0.996251780019976	0.871857916231612	-0.162563232171569	-552003339610928	-0.0259999999999998	RPS14	ribosomal protein S14
235641_PM_at	235641_PM_at	0.996251780019976	0.871918789852519	-0.1624853029006	-552004443101368	-0.0140000000000007	TRIB1	tribbles pseudokinase 1
224946_PM_s_at	224946_PM_s_at	0.996251780019976	0.87192232994515	-0.162480770971489	-55200450725793	-0.011333333333333	CCDC115	coiled-coil domain containing 115
214726_PM_x_at	214726_PM_x_at	0.996251780019976	0.871933586747575	-0.162466360345807	-552004711251062	-0.0139999999999993	ADD1	adducin 1
45828_PM_at	45828_PM_at	0.996251780019976	0.871948655401839	-0.162447069954466	-552004984292639	-0.0093333333333323	ATP5SL	ATP5S like
218878_PM_s_at	218878_PM_s_at	0.996251780019976	0.871948840675762	0.162446832773322	-552004987649566	0.014000000000002	SIRT1	sirtuin 1
1558557_PM_at	1558557_PM_at	0.996251780019976	0.871966426601045	0.162424319934717	-552005306261174	0.0133333333333332	C16orf62	chromosome 16 open reading frame 62
204481_PM_at	204481_PM_at	0.996251780019976	0.872025233550738	-0.162349038110122	-55200637136259	-0.0126666666666644	BRPF1	bromodomain and PHD finger containing 1
206696_PM_at	206696_PM_at	0.996251780019976	0.872075841147887	-0.162284253460154	-552007287553436	-0.0153333333333321	GPR143	G protein-coupled receptor 143
1560964_PM_at	1560964_PM_at	0.996251780019976	0.872085078217085	-0.162272428823183	-552007454739216	-0.0219999999999998
242930_PM_at	242930_PM_at	0.996251780019976	0.872089555375285	-0.162266697493083	-552007535768779	-0.0220000000000002	OSGEP	O-sialoglycoprotein endopeptidase
228340_PM_at	228340_PM_at	0.996251780019976	0.872094496260544	0.162260372539927	-55200762518767	0.0186666666666655	TLE3	transducin like enhancer of split 3
215429_PM_s_at	215429_PM_s_at	0.996251780019976	0.872107861393051	-0.162243263526637	-55200786704855	-0.023333333333333	ZNF428	zinc finger protein 428
212521_PM_s_at	212521_PM_s_at	0.996251780019976	0.872109101639426	-0.162241675861228	-552007889491227	-0.0159999999999991	PDE8A	phosphodiesterase 8A
1556997_PM_a_at	1556997_PM_a_at	0.996251780019976	0.872114321344714	0.162234994011575	-552007983941092	0.0180000000000011	LEPROT	leptin receptor overlapping transcript
212928_PM_at	212928_PM_at	0.996251780019976	0.872161051091363	0.162175174655854	-552008829331893	0.0133333333333336	TSPYL4	TSPY like 4
227424_PM_x_at	227424_PM_x_at	0.996251780019976	0.872162104750923	0.162173825859453	-55200884839003	0.0226666666666659	URB1-AS1	URB1 antisense RNA 1 (head to head)
216615_PM_s_at	216615_PM_s_at	0.996251780019976	0.872249703636626	0.16206169102284	-552010432272309	0.0213333333333336	HTR3A	5-hydroxytryptamine receptor 3A
240834_PM_at	240834_PM_at	0.996251780019976	0.872267487082381	-0.162038926791071	-552010753679027	-0.0213333333333323	OTULIN	OTU deubiquitinase with linear linkage specificity
201233_PM_at	201233_PM_at	0.996251780019976	0.872281833683341	-0.162020562058311	-552011012936659	-0.0146666666666659	PSMD13	proteasome 26S subunit, non-ATPase 13
209672_PM_s_at	209672_PM_s_at	0.996251780019976	0.872283915973512	-0.162017896574303	-552011050563251	-0.0153333333333334	MIOS	meiosis regulator for oocyte development
231070_PM_at	231070_PM_at	0.996251780019976	0.87228888537001	-0.162011535387418	-552011140356747	-0.0120000000000002	IYD	iodotyrosine deiodinase
221716_PM_s_at	221716_PM_s_at	0.996251780019976	0.872314824098628	0.16197833204856	-552011608992644	0.0160000000000009	ACSBG2	acyl-CoA synthetase bubblegum family member 2
240886_PM_at	240886_PM_at	0.996251780019976	0.872321350157465	-0.161969978277825	-552011726883668	-0.0193333333333334	CASR	calcium sensing receptor
207224_PM_s_at	207224_PM_s_at	0.996251780019976	0.872331761298839	-0.161956651378225	-552011914944477	-0.0239999999999991	SIGLEC7	sialic acid binding Ig like lectin 7
1560878_PM_at	1560878_PM_at	0.996251780019976	0.872369015660584	0.161908963752509	-55201258775568	0.0260000000000002	SYT15	synaptotagmin 15
235361_PM_at	235361_PM_at	0.996251780019976	0.872370111136175	0.161907561489425	-552012607536819	0.0206666666666671	STAMBP	STAM binding protein
204047_PM_s_at	204047_PM_s_at	0.996251780019976	0.872396135280431	0.161874249390554	-552013077406393	0.0160000000000018	PHACTR2	phosphatase and actin regulator 2
207391_PM_s_at	207391_PM_s_at	0.996251780019976	0.872399102552757	-0.161870451157558	-552013130974616	-0.0179999999999998	PIP5K1A	phosphatidylinositol-4-phosphate 5-kinase type 1 alpha
244649_PM_at	244649_PM_at	0.996251780019976	0.87242074136487	-0.161842752643429	-552013521581538	-0.0146666666666655	LOC646484	uncharacterized LOC646484
224548_PM_at	224548_PM_at	0.996251780019976	0.872431435814793	-0.161829063382243	-552013714604086	-0.0133333333333332	HES7	hes family bHLH transcription factor 7
1554108_PM_at	1554108_PM_at	0.996251780019976	0.872454249240769	0.161799861522108	-55201412630431	0.0293333333333337	NBEAL1	neurobeachin like 1
220898_PM_at	220898_PM_at	0.996251780019976	0.872459886331262	-0.161792645901405	-552014228021769	-0.0173333333333341
1556764_PM_s_at	1556764_PM_s_at	0.996251780019976	0.872467828400215	-0.161782479863754	-552014371323102	-0.0226666666666682
241349_PM_at	241349_PM_at	0.996251780019976	0.872469586827607	-0.161780229037087	-552014403049731	-0.0180000000000016
239507_PM_at	239507_PM_at	0.996251780019976	0.872487072812024	-0.161757846629117	-552014718518002	-0.0260000000000007	LINC00608	long intergenic non-protein coding RNA 608
205401_PM_at	205401_PM_at	0.996251780019976	0.87250692866196	-0.161732430847292	-552015076687258	-0.0173333333333323	AGPS	alkylglycerone phosphate synthase
236300_PM_at	236300_PM_at	0.996251780019976	0.872511458266342	-0.161726632901704	-552015158386333	-0.0266666666666673	PDE3A	phosphodiesterase 3A
227792_PM_at	227792_PM_at	0.996251780019976	0.872513357196103	0.161724202251485	-552015192635849	0.0233333333333352	ITPRIPL2	inositol 1,4,5-trisphosphate receptor interacting protein like 2
1554751_PM_at	1554751_PM_at	0.996251780019976	0.87251548557478	0.16172147790539	-552015231023129	0.0133333333333336
205474_PM_at	205474_PM_at	0.996251780019976	0.872571752245815	-0.161649456449168	-552016245604238	-0.0126666666666733	CRLF3	cytokine receptor like factor 3
239603_PM_x_at	239603_PM_x_at	0.996251780019976	0.872579540794745	-0.161639487158332	-552016386008151	-0.012666666666667
243666_PM_at	243666_PM_at	0.996251780019976	0.872590760000076	-0.16162512667919	-552016588240792	-0.0193333333333332	LOC100287689	similar to hCG1790188
243351_PM_at	243351_PM_at	0.996251780019976	0.872642489646209	-0.161558913654053	-552017520459231	-0.0153333333333321	FZD10-AS1	FZD10 antisense RNA 1 (head to head)
1554737_PM_at	1554737_PM_at	0.996251780019976	0.872645058074977	-0.16155562613001	-552017566734607	-16	FBN2	fibrillin 2
201982_PM_s_at	201982_PM_s_at	0.996251780019976	0.87265841973202	-0.161538523574999	-552017807455987	-0.0173333333333328	PAPPA	pappalysin 1
221919_PM_at	221919_PM_at	0.996251780019976	0.872672193052573	-0.161520894152893	-552018055566485	-0.0253333333333323	HNRNPA1	heterogeneous nuclear ribonucleoprotein A1
238997_PM_at	238997_PM_at	0.996251780019976	0.872681382838843	0.161509131540918	-552018221094458	0.0166666666666666	PSORS1C3	psoriasis susceptibility 1 candidate 3 (non-protein coding)
205218_PM_at	205218_PM_at	0.996251780019976	0.872689504696993	-0.161498735859549	-552018367376443	-0.0119999999999996	POLR3F	RNA polymerase III subunit F
59999_PM_at	59999_PM_at	0.996251780019976	0.872704338803096	0.161479748792687	-552018634527152	0.0119999999999987	HIF1AN	hypoxia inducible factor 1 alpha subunit inhibitor
239811_PM_at	239811_PM_at	0.996251780019976	0.87271975339969	-0.161460018784546	-552018912097932	-0.0173333333333332
1554335_PM_at	1554335_PM_at	0.996251780019976	0.872722977846282	-0.161455891642396	-552018970156175	-0.0273333333333339	CYTH4	cytohesin 4
215288_PM_at	215288_PM_at	0.996251780019976	0.872730876409186	-0.161445781860021	-552019112368472	-0.0179999999999993	TRPC2	transient receptor potential cation channel subfamily C member 2, pseudogene
242693_PM_at	242693_PM_at	0.996251780019976	0.87276856330653	-0.161397544669584	-552019790789044	-0.0200000000000005
237350_PM_at	237350_PM_at	0.996251780019976	0.872777891998816	-0.161385604507674	-552019958687387	-0.0200000000000014	TTC36	tetratricopeptide repeat domain 36
237356_PM_at	237356_PM_at	0.996251780019976	0.87278013482393	-0.16138273383071	-552019999051984	-0.0133333333333336
226659_PM_at	226659_PM_at	0.996251780019976	0.87279667663385	0.161361561382835	-552020296735702	0.00866666666666838	DEF6	DEF6, guanine nucleotide exchange factor
240351_PM_at	240351_PM_at	0.996251780019976	0.872797700694995	0.161360250653186	-552020315163224	0.0193333333333343
1554712_PM_a_at	1554712_PM_a_at	0.996251780019976	0.872810224532014	-0.161344221004038	-552020540511652	-0.0266666666666664	GLYATL2	glycine-N-acyltransferase like 2
1555436_PM_a_at	1555436_PM_a_at	0.996251780019976	0.87281823492068	-0.161333968280424	-552020684635038	-0.0173333333333323	AFF4	AF4/FMR2 family member 4
238850_PM_at	238850_PM_at	0.996251780019976	0.872830837881763	-0.161317837428485	-552020911369256	-0.0153333333333339	LINC00461	long intergenic non-protein coding RNA 461
1564936_PM_at	1564936_PM_at	0.996251780019976	0.872831461293687	0.161317039508755	-552020922584177	0.0146666666666659
1555491_PM_a_at	1555491_PM_a_at	0.996251780019976	0.872856678679346	0.161284763266484	-552021376186783	0.0179999999999998	C19orf66	chromosome 19 open reading frame 66
243313_PM_at	243313_PM_at	0.996251780019976	0.872883398261578	0.161250564521177	-552021856708933	0.0146666666666668	SYNPO2L	synaptopodin 2 like
228661_PM_s_at	228661_PM_s_at	0.996251780019976	0.872893058362738	-0.161238200478232	-552022030409468	-0.0153333333333316	LOC102606465	uncharacterized LOC102606465
206267_PM_s_at	206267_PM_s_at	0.996251780019976	0.872917424843631	0.161207013731616	-552022468488208	0.0259999999999989	MATK	megakaryocyte-associated tyrosine kinase
1554847_PM_at	1554847_PM_at	0.996251780019976	0.872922973406785	0.161199912128228	-552022568232267	0.0159999999999991	ATP6V1B1	ATPase H+ transporting V1 subunit B1
215834_PM_x_at	215834_PM_x_at	0.996251780019976	0.872939705021287	0.16117849739332	-552022868981816	0.0186666666666668	SCARB1	scavenger receptor class B member 1
224918_PM_x_at	224918_PM_x_at	0.996251780019976	0.872943847213913	-0.161173195827212	-552022943431102	-0.022000000000002	MGST1	microsomal glutathione S-transferase 1
240188_PM_at	240188_PM_at	0.996251780019976	0.872977401214357	-0.161130250446459	-552023546418068	-0.0373333333333346
204090_PM_at	204090_PM_at	0.996251780019976	0.873043494877211	0.161045658819437	-552024733681993	0.0160000000000018	STK19	serine/threonine kinase 19
242772_PM_x_at	242772_PM_x_at	0.996251780019976	0.873047918221922	-0.161039997533475	-552024813117291	-0.0213333333333336
AFFX-BioB-5_at	AFFX-BioB-5_at	0.996251780019976	0.873057032788512	-0.161028332131582	-552024976789454	-0.0153333333333325
207529_PM_at	207529_PM_at	0.996251780019976	0.87305871397054	-0.161026180450386	-552025006977461	-0.0180000000000007	DEFA5	defensin alpha 5
222291_PM_at	222291_PM_at	0.996251780019976	0.873100926153454	0.160972154927985	-55202576482155	0.0186666666666668	FAM149A	family with sequence similarity 149 member A
1569583_PM_at	1569583_PM_at	0.996251780019976	0.873119010226263	-0.160949010063996	-552026089408923	-0.040666666666664	EREG	epiregulin
214357_PM_at	214357_PM_at	0.996251780019976	0.873167456432265	0.160887006722696	-552026958724382	0.0160000000000005	C1orf105	chromosome 1 open reading frame 105
202560_PM_s_at	202560_PM_s_at	0.996251780019976	0.873175507912987	0.160876702185804	-552027103166344	0.00933333333333586	CHTOP	chromatin target of PRMT1
223473_PM_at	223473_PM_at	0.996251780019976	0.873181103367399	0.160869540958571	-552027203542099	0.0179999999999989	MPV17L2	MPV17 mitochondrial inner membrane protein like 2
206892_PM_at	206892_PM_at	0.996251780019976	0.873202058508408	-0.160842722027858	-55202757941156	-0.0139999999999998	AMHR2	anti-Mullerian hormone receptor type 2
235865_PM_at	235865_PM_at	0.996251780019976	0.87320496071056	-0.160839007723975	-552027631462895	-0.0266666666666668	CELF1	CUGBP, Elav-like family member 1
1562497_PM_at	1562497_PM_at	0.996251780019976	0.873219478222059	-0.16082042791906	-552027891817667	-0.0246666666666675	MKL2	MKL1/myocardin like 2
226380_PM_at	226380_PM_at	0.996251780019976	0.873222246141265	-0.160816885486552	-552027941453597	-14	PTPN21	protein tyrosine phosphatase, non-receptor type 21
244884_PM_at	244884_PM_at	0.996251780019976	0.873271524461798	0.160753818558266	-552028824953428	0.0166666666666662
242585_PM_at	242585_PM_at	0.996251780019976	0.873287333220725	-0.160733586476873	-55202910830984	-0.0246666666666666	CKMT2-AS1	CKMT2 antisense RNA 1
231845_PM_at	231845_PM_at	0.996251780019976	0.873292680191936	0.16072674342772	-552029204140754	0.0133333333333328	AARS2	alanyl-tRNA synthetase 2, mitochondrial
233302_PM_at	233302_PM_at	0.996251780019976	0.8733027796925	-0.160713818116736	-552029385137311	-0.0213333333333328
204633_PM_s_at	204633_PM_s_at	0.996251780019976	0.873333887530759	0.160674006570936	-552029942537644	0.0160000000000009	RPS6KA5	ribosomal protein S6 kinase A5
211043_PM_s_at	211043_PM_s_at	0.996251780019976	0.87333397398786	-0.160673895924241	-552029944086613	-0.011333333333333	CLTB	clathrin light chain B
221727_PM_at	221727_PM_at	0.996251780019976	0.873366509727944	0.160632257243172	-552030526920735	0.0186666666666682	SUB1	SUB1 homolog, transcriptional regulator
233820_PM_at	233820_PM_at	0.996251780019976	0.873372226040744	0.160624941633897	-55203062930482	0.0219999999999994	FAS	Fas cell surface death receptor
65521_PM_at	65521_PM_at	0.996251780019976	0.873376606080748	-0.160619336162649	-552030707751875	-0.0199999999999991	UBE2D4	ubiquitin conjugating enzyme E2 D4 (putative)
1553115_PM_at	1553115_PM_at	0.996251780019976	0.873407718617664	0.160579519225823	-552031264900496	0.0213333333333336	NKD1	naked cuticle homolog 1
201042_PM_at	201042_PM_at	0.996251780019976	0.873431371264746	-0.160549249418495	-552031688366224	-0.0273333333333321	TGM2	transglutaminase 2
242818_PM_x_at	242818_PM_x_at	0.996251780019976	0.873441312797615	-0.160536526647378	-552031866330275	-0.0193333333333356
224696_PM_s_at	224696_PM_s_at	0.996251780019976	0.873455583765194	-0.160518263287841	-552032121770566	-0.0106666666666664	DCAF5	DDB1 and CUL4 associated factor 5
205473_PM_at	205473_PM_at	0.996251780019976	0.873455850094381	0.16051792245193	-552032126537388	0.0206666666666657	ATP6V1B1	ATPase H+ transporting V1 subunit B1
206966_PM_s_at	206966_PM_s_at	0.996251780019976	0.873469719055666	0.160500173616266	-552032374752976	0.0186666666666682	KLF12	Kruppel like factor 12
1554869_PM_at	1554869_PM_at	0.996251780019976	0.873487442027905	-0.160477492676832	-552032691903636	-0.0226666666666664	WDR37	WD repeat domain 37
202081_PM_at	202081_PM_at	0.996251780019976	0.873489005108433	-0.160475492331629	-552032719872589	-0.0200000000000031	IER2	immediate early response 2
230261_PM_at	230261_PM_at	0.996251780019976	0.873494934874997	-0.160467903745827	-552032825973507	-0.0220000000000011	ST8SIA4	ST8 alpha-N-acetyl-neuraminide alpha-2,8-sialyltransferase 4
217587_PM_at	217587_PM_at	0.996251780019976	0.87349806553326	0.160463897307153	-552032881988093	0.0146666666666673
230176_PM_at	230176_PM_at	0.996251780019976	0.873543735196027	0.160405452167534	-55203369895914	0.0180000000000025
1555303_PM_at	1555303_PM_at	0.996251780019976	0.873572712296243	-0.160368369403948	-552034217163753	-0.0306666666666668
1553078_PM_at	1553078_PM_at	0.996251780019976	0.873604689748374	0.160327447273989	-552034788881904	0.0186666666666659	OR5P3	olfactory receptor family 5 subfamily P member 3
239955_PM_at	239955_PM_at	0.996251780019976	0.873626854585844	-0.160299082688579	-55203518507465	-0.0180000000000016
241006_PM_at	241006_PM_at	0.996251780019976	0.873634757518059	-0.160288969251732	-552035326320865	-0.0173333333333332
207384_PM_at	207384_PM_at	0.996251780019976	0.873637457893817	0.160285513566124	-552035374581599	0.0253333333333328	PGLYRP1	peptidoglycan recognition protein 1
201943_PM_s_at	201943_PM_s_at	0.996251780019976	0.873663704031914	0.1602519263425	-552035843593337	0.0206666666666679	CPD	carboxypeptidase D
204935_PM_at	204935_PM_at	0.996251780019976	0.873677907310257	-0.1602337504628	-552036097360271	-0.0173333333333341	PTPN2	protein tyrosine phosphatase, non-receptor type 2
1563635_PM_at	1563635_PM_at	0.996251780019976	0.873697399668977	0.160208806256371	-552036445578061	0.0153333333333334	ITGA9-AS1	ITGA9 antisense RNA 1
219209_PM_at	219209_PM_at	0.996251780019976	0.873702618191339	-0.160202128174901	-552036538794002	-0.0233333333333334	IFIH1	interferon induced with helicase C domain 1
234055_PM_s_at	234055_PM_s_at	0.996251780019976	0.873746892897151	-0.160145470652409	-55203732949149	-0.0299999999999985	GZF1	GDNF inducible zinc finger protein 1
1566030_PM_at	1566030_PM_at	0.996251780019976	0.873757119242563	0.160132384262501	-552037512082017	0.0160000000000005
221605_PM_s_at	221605_PM_s_at	0.996251780019976	0.87375965982947	0.16012913314348	-55203755744161	0.0186666666666664	PIPOX	pipecolic acid and sarcosine oxidase
208486_PM_at	208486_PM_at	0.996251780019976	0.873772398982296	-0.160112831227104	-552037784871983	-0.016666666666667	DRD5	dopamine receptor D5
236466_PM_at	236466_PM_at	0.996251780019976	0.873773357577101	0.16011160454351	-552037801984687	0.0186666666666668
1562026_PM_at	1562026_PM_at	0.996251780019976	0.873789234167134	-0.160091287807143	-552038085391871	-0.0126666666666662	WNK2	WNK lysine deficient protein kinase 2
201991_PM_s_at	201991_PM_s_at	0.996251780019976	0.873810351864522	-0.160064264308038	-552038462299037	-0.00733333333333341	KIF5B	kinesin family member 5B
234171_PM_at	234171_PM_at	0.996251780019976	0.873816352118131	-0.160056586037942	-552038569379244	-0.0139999999999998	LINC01267	long intergenic non-protein coding RNA 1267
236587_PM_at	236587_PM_at	0.996251780019976	0.873839770308159	0.160026618866191	-552038987248668	0.0306666666666668	LRRC6	leucine rich repeat containing 6
226447_PM_at	226447_PM_at	0.996251780019976	0.873870243256115	-0.159987624269425	-55203953088173	-0.0126666666666679	ASH1L	ASH1 like histone lysine methyltransferase
230098_PM_at	230098_PM_at	0.996251780019976	0.873872921976966	0.159984196466031	-552039578663238	0.0233333333333334	PHF20L1	PHD finger protein 20-like 1
228487_PM_s_at	228487_PM_s_at	0.996251780019976	0.873905298785765	0.15994276589851	-552040156099505	0.0126666666666697
1566111_PM_at	1566111_PM_at	0.996251780019976	0.873918768799245	0.159925529252043	-552040396290347	0.0253333333333332	PIEZO1	piezo type mechanosensitive ion channel component 1
206565_PM_x_at	206565_PM_x_at	0.996251780019976	0.873925140500728	-0.159917375842514	-552040509898242	-0.0353333333333312	LOC100287078///GUSBP9///GUSBP3///GUSBP2///SMA5	similar to Putative beta-glucuronidase-like protein MGC129979///glucuronidase, beta pseudogene 9///glucuronidase, beta pseudogene 3///glucuronidase, beta pseudogene 2///glucuronidase beta pseudogene
235197_PM_s_at	235197_PM_s_at	0.996251780019976	0.873962751547038	-0.159869247906292	-552041180385002	-0.0153333333333325	OSTM1	osteopetrosis associated transmembrane protein 1
230552_PM_at	230552_PM_at	0.996251780019976	0.873965193367406	-0.159866123311507	-552041223907838	-0.023333333333333	LOC100134317///LOC284412	uncharacterized LOC100134317///uncharacterized LOC284412
217564_PM_s_at	217564_PM_s_at	0.996251780019976	0.873968645748717	0.159861705588531	-552041285441355	0.0139999999999998	CPS1	carbamoyl-phosphate synthase 1
215898_PM_at	215898_PM_at	0.996251780019976	0.873972143387219	0.159857229956995	-552041347779736	0.0286666666666671	TTLL5	tubulin tyrosine ligase like 5
1562965_PM_at	1562965_PM_at	0.996251780019976	0.873977299006923	-0.159850632753458	-552041439665042	-0.0186666666666655
221316_PM_at	221316_PM_at	0.996251780019976	0.873988469510656	-0.159836338844231	-552041638736443	-0.0140000000000002	CATSPERG	cation channel sperm associated auxiliary subunit gamma
1562380_PM_at	1562380_PM_at	0.996251780019976	0.874001680156407	0.159819434388447	-552041874142015	0.0139999999999998
217543_PM_s_at	217543_PM_s_at	0.996251780019976	0.874003570663545	-0.159817015283121	-552041907827602	-0.0159999999999991	MBTPS1	membrane bound transcription factor peptidase, site 1
216987_PM_at	216987_PM_at	0.996251780019976	0.874023194175466	-0.159791904965497	-552042257453991	-0.0126666666666664	IRF4	interferon regulatory factor 4
237033_PM_at	237033_PM_at	0.996251780019976	0.874043926319304	-0.159765376151111	-552042626771409	-0.0140000000000029	FAM159A	family with sequence similarity 159 member A
232748_PM_at	232748_PM_at	0.996251780019976	0.874081749586323	0.159716977864153	-55204330038413	0.0126666666666657	PAPPA	pappalysin 1
230413_PM_s_at	230413_PM_s_at	0.996251780019976	0.874096769039239	0.159697759224206	-55204356781478	0.022000000000002	AP1S2	adaptor related protein complex 1 sigma 2 subunit
1557734_PM_s_at	1557734_PM_s_at	0.996251780019976	0.874145241417892	-0.159635735196022	-552044430670572	-0.0159999999999987	LOC100130548	uncharacterized LOC100130548
239630_PM_at	239630_PM_at	0.996251780019976	0.874152080031174	-0.159626984730555	-552044552376943	-0.0226666666666659
216284_PM_at	216284_PM_at	0.996251780019976	0.874167072017016	-0.159607801520763	-552044819164458	-16
1569178_PM_at	1569178_PM_at	0.996251780019976	0.87417512967486	0.159597491254473	-552044962539664	0.0159999999999996	GRIA4	glutamate ionotropic receptor AMPA type subunit 4
203243_PM_s_at	203243_PM_s_at	0.996251780019976	0.874199778504526	-0.159565951677005	-552045401073596	-0.0153333333333334	PDLIM5	PDZ and LIM domain 5
1569407_PM_at	1569407_PM_at	0.996251780019976	0.874216604951623	-0.159544421376164	-55204570038643	-0.0146666666666664
220702_PM_at	220702_PM_at	0.996251780019976	0.87422525228702	-0.159533356697267	-552045854191188	-0.0200000000000031
204267_PM_x_at	204267_PM_x_at	0.996251780019976	0.874243348175362	0.159510202208402	-552046176016102	0.0179999999999998	PKMYT1	protein kinase, membrane associated tyrosine/threonine 1
225203_PM_at	225203_PM_at	0.996251780019976	0.874263432554345	0.15948450346098	-552046533149143	0.0199999999999996	PPP1R16A	protein phosphatase 1 regulatory subunit 16A
206610_PM_s_at	206610_PM_s_at	0.996251780019976	0.874299592146262	0.15943823612407	-552047175977112	0.0193333333333348	F11	coagulation factor XI
204150_PM_at	204150_PM_at	0.996251780019976	0.87434181423124	0.159384212081041	-552047926339391	0.0240000000000009	STAB1	stabilin 1
1556657_PM_at	1556657_PM_at	0.996251780019976	0.87434915564873	-0.159374818632314	-552048056782981	-0.0413333333333323
222468_PM_at	222468_PM_at	0.996251780019976	0.874380445570031	-0.159334782892644	-552048612659458	-0.0106666666666655	KIAA0319L	KIAA0319 like
243679_PM_at	243679_PM_at	0.996251780019976	0.87440202416384	0.159307173038276	-552048995927433	0.0206666666666679	JPH3	junctophilin 3
239531_PM_at	239531_PM_at	0.996251780019976	0.874403130120707	0.159305757967599	-552049015569042	0.0153333333333334
231644_PM_at	231644_PM_at	0.996251780019976	0.874411892260716	-0.159294546830056	-552049171176865	-0.0273333333333348
1569426_PM_at	1569426_PM_at	0.996251780019976	0.874417254765052	-0.159287685528533	-552049266404645	-0.023333333333333	LOC100996342	uncharacterized LOC100996342
225242_PM_s_at	225242_PM_s_at	0.996251780019976	0.874425620809454	-0.159276981225672	-552049414961138	-0.0146666666666664	CCDC80	coiled-coil domain containing 80
230234_PM_at	230234_PM_at	0.996251780019976	0.874439166325997	0.159259649859592	-552049655468232	16	FXN	frataxin
1553524_PM_at	1553524_PM_at	0.996251780019976	0.874456921665025	0.159236932138261	-552049970682127	0.0126666666666662	DGKB	diacylglycerol kinase beta
220223_PM_at	220223_PM_at	0.996251780019976	0.87448074389394	-0.159206452044524	-552050393530309	-0.0179999999999998	ATAD5	ATPase family, AAA domain containing 5
200909_PM_s_at	200909_PM_s_at	0.996251780019976	0.874483856767454	-0.159202469192675	-552050448778163	-0.00799999999999734	RPLP2	ribosomal protein lateral stalk subunit P2
201939_PM_at	201939_PM_at	0.996251780019976	0.874502989621409	-0.159177989192237	-552050788320486	-0.0373333333333346	PLK2	polo like kinase 2
202329_PM_at	202329_PM_at	0.996251780019976	0.874523155854248	-0.159152187116095	-552051146143836	-0.0113333333333294	CSK	c-src tyrosine kinase
229009_PM_at	229009_PM_at	0.996251780019976	0.874572604767251	0.159088919210875	-552052023298466	0.0213333333333332	SIX5	SIX homeobox 5
206964_PM_at	206964_PM_at	0.996251780019976	0.874577344546735	0.159082854887153	-552052107356771	0.0293333333333319	NAT8B	N-acetyltransferase 8B (putative, gene/pseudogene)
241196_PM_at	241196_PM_at	0.996251780019976	0.874597989115348	0.159056441208079	-552052473442576	0.0160000000000013
218022_PM_at	218022_PM_at	0.996251780019976	0.87461462527037	0.159035156174148	-552052768402719	0.0113333333333347	VRK3	vaccinia related kinase 3
243630_PM_at	243630_PM_at	0.996251780019976	0.874622436119803	0.159025162652854	-552052906875655	0.0259999999999989	NDUFB1	NADH:ubiquinone oxidoreductase subunit B1
237508_PM_at	237508_PM_at	0.996251780019976	0.874637185713054	0.159006291462574	-552053168336287	0.0159999999999991
217008_PM_s_at	217008_PM_s_at	0.996251780019976	0.874638117100086	-0.159005099812559	-552053184845577	-0.0266666666666673	GRM7	glutamate metabotropic receptor 7
216415_PM_at	216415_PM_at	0.996251780019976	0.874654793835772	-0.15898376303738	-552053480427405	-0.0139999999999993	DNAH3	dynein axonemal heavy chain 3
208181_PM_at	208181_PM_at	0.996251780019976	0.874659446673412	-0.158977810054089	-55205356288799	-0.0166666666666668	HIST1H4H	histone cluster 1, H4h
229014_PM_at	229014_PM_at	0.996251780019976	0.874669905251294	0.158964429049701	-552053748230097	0.0179999999999985	NR2F1-AS1	NR2F1 antisense RNA 1
203593_PM_at	203593_PM_at	0.996251780019976	0.874692402864815	-0.158935645057282	-552054146868301	-0.0119999999999987	CD2AP	CD2 associated protein
235014_PM_at	235014_PM_at	0.996251780019976	0.874694010363712	0.158933588389394	-552054175348957	0.0213333333333301	ILF3-AS1	ILF3 antisense RNA 1 (head to head)
226833_PM_at	226833_PM_at	0.996251780019976	0.874694755122447	0.158932635529643	-552054188543996	24	CYB5D1	cytochrome b5 domain containing 1
226208_PM_at	226208_PM_at	0.996251780019976	0.874706778426036	-0.158917252686575	-552054401552063	-0.0139999999999976	ZSWIM6	zinc finger SWIM-type containing 6
200075_PM_s_at	200075_PM_s_at	0.996251780019976	0.874710059000265	-0.158913055464295	-552054459667928	-0.0186666666666664	GUK1	guanylate kinase 1
229974_PM_at	229974_PM_at	0.996251780019976	0.874748284144448	-0.1588641497793	-552055136716211	-0.0220000000000007	EVC2	EvC ciliary complex subunit 2
208307_PM_at	208307_PM_at	0.996251780019976	0.87475609429978	-0.158854157425719	-552055275024347	-0.0153333333333339	RBMY1D///RBMY1A1	RNA binding motif protein, Y-linked, family 1, member D///RNA binding motif protein, Y-linked, family 1, member A1
1552857_PM_a_at	1552857_PM_a_at	0.996251780019976	0.874771223338868	0.158834801300438	-552055542915464	0.0206666666666666	HTR6	5-hydroxytryptamine receptor 6
239385_PM_at	239385_PM_at	0.996251780019976	0.874772558432801	0.158833093181319	-552055566554475	0.0286666666666671	TFG	TRK-fused gene
1568760_PM_at	1568760_PM_at	0.996251780019976	0.874784202052909	0.158818196354495	-552055772703958	0.0139999999999998	MYH11	myosin heavy chain 11
224862_PM_at	224862_PM_at	0.996251780019976	0.874856239750946	0.158726032258594	-55205704768612	0.0166666666666675	GNAQ	G protein subunit alpha q
223534_PM_s_at	223534_PM_s_at	0.996251780019976	0.874862631396406	-0.158717854937411	-552057160774084	-0.016666666666667	RPS6KL1	ribosomal protein S6 kinase like 1
1569053_PM_at	1569053_PM_at	0.996251780019976	0.874863341851756	-0.158716945998186	-552057173343867	-0.0293333333333354	AP3M2	adaptor related protein complex 3 mu 2 subunit
210816_PM_s_at	210816_PM_s_at	0.996251780019976	0.874887161890043	0.158686471301051	-55205759473894	0.0199999999999987	CYB561	cytochrome b561
1559683_PM_at	1559683_PM_at	0.996251780019976	0.874893212033399	-0.158678730939405	-552057701757502	-0.0286666666666684
214408_PM_s_at	214408_PM_s_at	0.996251780019976	0.874898566398574	-0.158671880742475	-552057796464263	-0.0199999999999996	RFPL1S///RFPL3S	RFPL1 antisense RNA 1///RFPL3 antisense
222170_PM_at	222170_PM_at	0.996251780019976	0.874916732133055	0.158648640162383	-552058117744329	0.0126666666666657	ZNF213-AS1	ZNF213 antisense RNA 1 (head to head)
220854_PM_at	220854_PM_at	0.996251780019976	0.87492695810288	0.158635557467273	-552058298580128	0.0366666666666662
1561917_PM_at	1561917_PM_at	0.996251780019976	0.874939540360473	-0.158619460270586	-552058521063505	-0.0153333333333334
222488_PM_s_at	222488_PM_s_at	0.996251780019976	0.874947652921963	-0.158609081432397	-55205866450007	-0.0113333333333294	DCTN4	dynactin subunit 4
205446_PM_s_at	205446_PM_s_at	0.996251780019976	0.874973981323725	0.158575398206835	-552059129941019	0.0153333333333352	ATF2	activating transcription factor 2
200035_PM_at	200035_PM_at	0.996251780019976	0.874974166490396	0.158575161314619	-55205913321409	0.00933333333332875	CTDNEP1	CTD nuclear envelope phosphatase 1
236645_PM_at	236645_PM_at	0.996251780019976	0.874990362392054	0.158554441190033	-552059419479098	0.0173333333333332	HBP1	HMG-box transcription factor 1
1559514_PM_at	1559514_PM_at	0.996251780019976	0.875009711818394	0.158529686715433	-552059761432907	0.0186666666666673	LOC100132077	uncharacterized LOC100132077
211116_PM_at	211116_PM_at	0.996251780019976	0.87501789891896	-0.158519212668981	-552059906103433	-0.0146666666666664	SLC9A2	solute carrier family 9 member A2
228170_PM_at	228170_PM_at	0.996251780019976	0.87501922176652	0.158517520305131	-552059929477952	0.0333333333333323	OLIG1	oligodendrocyte transcription factor 1
217207_PM_s_at	217207_PM_s_at	0.996251780019976	0.875042679561967	-0.158487510027672	-552060343931236	-0.0140000000000002	BTNL3	butyrophilin like 3
220272_PM_at	220272_PM_at	0.996251780019976	0.875048987546562	0.15847944005451	-552060455367254	0.0386666666666668	BNC2	basonuclin 2
220951_PM_s_at	220951_PM_s_at	0.996251780019976	0.875066922467499	-0.158456495489219	-552060772171436	-16	A1CF	APOBEC1 complementation factor
206564_PM_at	206564_PM_at	0.996251780019976	0.875077833571916	0.158442536699276	-55206096488326	0.0186666666666659	OPRL1	opioid related nociceptin receptor 1
208730_PM_x_at	208730_PM_x_at	0.996251780019976	0.875099664319127	-0.158414608291498	-55206135040552	-0.0153333333333325	RAB2A	RAB2A, member RAS oncogene family
216725_PM_at	216725_PM_at	0.996251780019976	0.875203846806102	-0.158281327799283	-552063189267974	-0.02	DCLK2	doublecortin like kinase 2
230509_PM_at	230509_PM_at	0.996251780019976	0.875318417184971	0.15813476143548	-552065209651013	0.0226666666666659	SNX22	sorting nexin 22
1557455_PM_s_at	1557455_PM_s_at	0.996251780019976	0.875319215514285	0.158133740169605	-552065223722369	0.0333333333333323	MOSPD1	motile sperm domain containing 1
240816_PM_at	240816_PM_at	0.996251780019976	0.875332992059939	-0.15811611649681	-55206546653317	-0.0126666666666664
1557305_PM_at	1557305_PM_at	0.996251780019976	0.87533385127242	-0.15811501734925	-552065481675821	-0.027333333333333	TACC1	transforming acidic coiled-coil containing protein 1
220517_PM_at	220517_PM_at	0.996251780019976	0.875386339307231	0.158047872404028	-552066406513826	0.0220000000000002	VPS13C	vacuolar protein sorting 13 homolog C
1553327_PM_a_at	1553327_PM_a_at	0.996251780019976	0.875388397863454	-0.158045239025575	-552066442777344	-0.0133333333333341	BEND7	BEN domain containing 7
218956_PM_s_at	218956_PM_s_at	0.996251780019976	0.875391456903184	0.158041325795063	-552066496664232	0.0153333333333334	PTCD1	pentatricopeptide repeat domain 1
243194_PM_at	243194_PM_at	0.996251780019976	0.875391634805383	-0.15804109821643	-552066499798048	-0.0206666666666679	ZNF551	zinc finger protein 551
201466_PM_s_at	201466_PM_s_at	0.996251780019976	0.875401996869154	0.158027842721388	-552066682321827	0.0313333333333343	JUN	Jun proto-oncogene, AP-1 transcription factor subunit
208664_PM_s_at	208664_PM_s_at	0.996251780019976	0.875411225764121	0.158016036837467	-552066844872073	0.0120000000000005	TTC3	tetratricopeptide repeat domain 3
229736_PM_at	229736_PM_at	0.996251780019976	0.875422119910693	0.158002100742088	-552067036736702	0.0200000000000022	TMEM86B	transmembrane protein 86B
220262_PM_s_at	220262_PM_s_at	0.996251780019976	0.875428718501162	-0.157993659656946	-552067152940786	-0.0153333333333339	DLK2	delta like non-canonical Notch ligand 2
227502_PM_at	227502_PM_at	0.996251780019976	0.875436901517704	0.157983191749682	-552067297038481	0.0166666666666666
209937_PM_at	209937_PM_at	0.996251780019976	0.875440226305213	0.157978938608377	-552067355583073	0.0106666666666664	TM4SF4	transmembrane 4 L six family member 4
207877_PM_s_at	207877_PM_s_at	0.996251780019976	0.875462289090171	-0.157950715483172	-552067744035204	-0.0140000000000011	NVL	nuclear VCP-like
202935_PM_s_at	202935_PM_s_at	0.996251780019976	0.875478702963393	-0.15792971863505	-55206803298272	-0.015333333333333	SOX9	SRY-box 9
206954_PM_at	206954_PM_at	0.996251780019976	0.875482086975101	0.157925389770523	-552068092549496	0.0186666666666673	WT1-AS	WT1 antisense RNA
242934_PM_at	242934_PM_at	0.996251780019976	0.87548576414775	0.157920685894789	-552068157274716	0.0160000000000009
215087_PM_at	215087_PM_at	0.996251780019976	0.875528650189422	0.157865825910457	-552068912004717	0.0179999999999998	C15orf39	chromosome 15 open reading frame 39
218715_PM_at	218715_PM_at	0.996251780019976	0.875566320610896	0.1578176381705	-552069574726121	0.0140000000000011	UTP6	UTP6, small subunit processome component
208599_PM_at	208599_PM_at	0.996251780019976	0.875641993731978	0.157720838782907	-552070905388533	0.0193333333333352	HUWE1	HECT, UBA and WWE domain containing 1, E3 ubiquitin protein ligase
AFFX-NonspecificGC7_at	AFFX-NonspecificGC7_at	0.996251780019976	0.875656140804539	-0.157702742328545	-55207115406282	-0.00666666666666704
215533_PM_s_at	215533_PM_s_at	0.996251780019976	0.875676321242891	-0.157676928289763	-55207150873979	-0.0146666666666668	UBE4B	ubiquitination factor E4B
215292_PM_s_at	215292_PM_s_at	0.996251780019976	0.875681677075095	0.157670077333843	-55207160286009	0.0186666666666682	MKL1	megakaryoblastic leukemia (translocation) 1
224653_PM_at	224653_PM_at	0.996251780019976	0.875702376984232	0.157643598949906	-552071966588964	0.0093333333333323	EIF4EBP2	eukaryotic translation initiation factor 4E binding protein 2
221351_PM_at	221351_PM_at	0.996251780019976	0.875762209165252	0.157567064980273	-55207301757969	0.0139999999999993	HTR1A	5-hydroxytryptamine receptor 1A
1555787_PM_at	1555787_PM_at	0.996251780019976	0.875791965553189	-0.157529002631889	-552073540075221	-0.0259999999999998	C11orf63	chromosome 11 open reading frame 63
1563505_PM_at	1563505_PM_at	0.996251780019976	0.875831760836022	0.157478099578936	-55207423864277	0.0159999999999996	DUSP16	dual specificity phosphatase 16
229885_PM_at	229885_PM_at	0.996251780019976	0.87583600583772	0.157472669725349	-55207431314601	0.0206666666666679	RSF1	remodeling and spacing factor 1
214340_PM_at	214340_PM_at	0.996251780019976	0.875884121872931	-0.157411124023711	-552075157437794	-0.0206666666666671	ALOX12P2	arachidonate 12-lipoxygenase pseudogene 2
229637_PM_at	229637_PM_at	0.996251780019976	0.875888824839959	-0.157405108444512	-552075239942601	-0.0160000000000009	RIC8B	RIC8 guanine nucleotide exchange factor B
1557235_PM_at	1557235_PM_at	0.996251780019976	0.87591035857942	-0.157377564648829	-552075617670773	-0.0146666666666659	LOC100128002	uncharacterized LOC100128002
203655_PM_at	203655_PM_at	0.996251780019976	0.875918507976067	0.157367140791605	-552075760603523	0.0140000000000011	XRCC1	X-ray repair cross complementing 1
236537_PM_at	236537_PM_at	0.996251780019976	0.875922728808943	0.157361741949853	-55207583462915	0.0206666666666671
201809_PM_s_at	201809_PM_s_at	0.996251780019976	0.875928433187315	0.157354445521554	-552075934669299	16	ENG	endoglin
220822_PM_at	220822_PM_at	0.996251780019976	0.875936791850142	0.157343754033166	-552076081250204	0.0146666666666668
241800_PM_x_at	241800_PM_x_at	0.996251780019976	0.8759682869309	0.15730346913272	-552076633469137	0.0186666666666659	ZMYM2	zinc finger MYM-type containing 2
244733_PM_at	244733_PM_at	0.996251780019976	0.875979790596345	-0.157288755026839	-552076835132538	-0.019333333333333
222330_PM_at	222330_PM_at	0.996251780019976	0.876014356187965	0.157244543088424	-552077440963622	0.0233333333333325
238019_PM_at	238019_PM_at	0.996251780019976	0.87601522594836	-0.157243430604879	-552077456205663	-0.0146666666666664	PLIN5	perilipin 5
201105_PM_at	201105_PM_at	0.996251780019976	0.876023729601528	0.157232553856412	-552077605221379	0.0119999999999969	LGALS1	galectin 1
1554934_PM_at	1554934_PM_at	0.996251780019976	0.876040431331581	-0.157211191267992	-552077897867259	-0.0173333333333336	RCBTB1	RCC1 and BTB domain containing protein 1
238417_PM_at	238417_PM_at	0.996251780019976	0.876075874240437	0.157165857749557	-55207851875917	0.0186666666666664	PGM2L1	phosphoglucomutase 2 like 1
234095_PM_at	234095_PM_at	0.996251780019976	0.876090654825367	-0.157146952629801	-55207877763256	-0.02
229977_PM_at	229977_PM_at	0.996251780019976	0.87610747646753	0.157125436964412	-552079072215099	0.0180000000000007	RSPH14	radial spoke head 14 homolog
236690_PM_at	236690_PM_at	0.996251780019976	0.876116670173665	0.157113677816849	-552079233198892	0.0173333333333328	RHBDD1	rhomboid domain containing 1
213156_PM_at	213156_PM_at	0.996251780019976	0.876116794473822	-0.157113518831728	-55207923537533	-0.0153333333333325	ZBTB20	zinc finger and BTB domain containing 20
236235_PM_at	236235_PM_at	0.996251780019976	0.876145272581313	0.157077094244117	-552079733954393	0.0253333333333323	ITCH	itchy E3 ubiquitin protein ligase
220485_PM_s_at	220485_PM_s_at	0.996251780019976	0.876147380878454	-0.157074397660049	-552079770860597	-0.022000000000002	SIRPG	signal regulatory protein gamma
236978_PM_at	236978_PM_at	0.996251780019976	0.87616085599674	-0.157057162551193	-552080006730176	-0.012666666666667
228947_PM_x_at	228947_PM_x_at	0.996251780019976	0.876180727968596	0.157031745748931	-552080354522459	0.0219999999999998	TMEM204	transmembrane protein 204
201107_PM_s_at	201107_PM_s_at	0.996251780019976	0.876182401436701	0.157029605341654	-552080383808281	0.0293333333333341	THBS1	thrombospondin 1
1553613_PM_s_at	1553613_PM_s_at	0.996251780019976	0.876187244685567	0.157023410710221	-552080468563208	0.0239999999999991	FOXC1	forkhead box C1
244540_PM_at	244540_PM_at	0.996251780019976	0.876190616286232	0.157019098355786	-552080527562857	0.019333333333333
240747_PM_at	240747_PM_at	0.996251780019976	0.876202718916334	-0.157003618839593	-552080739333151	-0.0220000000000007
218040_PM_at	218040_PM_at	0.996251780019976	0.876243512385405	-0.156951443427572	-552081452974703	-0.0133333333333345	PRPF38B	pre-mRNA processing factor 38B
216951_PM_at	216951_PM_at	0.996251780019976	0.876275773251837	-0.156910181644057	-552082017174844	-0.0179999999999998	FCGR1A	Fc fragment of IgG receptor Ia
218829_PM_s_at	218829_PM_s_at	0.996251780019976	0.876289937473606	0.156892065631891	-552082264840491	0.0173333333333332	CHD7	chromodomain helicase DNA binding protein 7
222549_PM_at	222549_PM_at	0.996251780019976	0.876301020822369	-0.156877890087296	-55208245861574	-0.0166666666666675	CLDN1	claudin 1
232739_PM_at	232739_PM_at	0.996251780019976	0.876332551348214	-0.1568375628886	-552083009780308	-0.0233333333333352	SPIB	Spi-B transcription factor
215423_PM_at	215423_PM_at	0.996251780019976	0.876368361918279	0.156791761878537	-552083635585626	0.0199999999999996	MARCH6	membrane associated ring-CH-type finger 6
244356_PM_at	244356_PM_at	0.996251780019976	0.87646620378447	-0.156666625795333	-552085344461	-0.0219999999999985
209046_PM_s_at	209046_PM_s_at	0.996251780019976	0.876468738161145	-0.156663384456036	-552085388707073	-0.0133333333333336	GABARAPL2	GABA type A receptor associated protein like 2
229166_PM_s_at	229166_PM_s_at	0.996251780019976	0.876475672321426	-0.156654516025198	-552085509761386	-0.0120000000000005	GATAD2A	GATA zinc finger domain containing 2A
1557630_PM_s_at	1557630_PM_s_at	0.996251780019976	0.876482174118172	-0.156646200576389	-552085623261265	-0.0159999999999996	LOC107984534	uncharacterized LOC107984534
1560826_PM_at	1560826_PM_at	0.996251780019976	0.876497705431813	0.15662633690561	-5520858943617	0.0226666666666668	LOC101929398	uncharacterized LOC101929398
1560029_PM_a_at	1560029_PM_a_at	0.996251780019976	0.876533704435115	0.156580296463276	-552086522592145	0.0180000000000007	C11orf57	chromosome 11 open reading frame 57
210577_PM_at	210577_PM_at	0.996251780019976	0.876543685368314	-0.156567531543174	-55208669673922	-0.0153333333333339	CASR	calcium sensing receptor
220130_PM_x_at	220130_PM_x_at	0.996251780019976	0.87655423746206	0.156554036176983	-552086880836087	0.0126666666666666	LTB4R2	leukotriene B4 receptor 2
221412_PM_at	221412_PM_at	0.996251780019976	0.876580026490125	-0.156521053995231	-552087330695434	-0.0126666666666679	VN1R1	vomeronasal 1 receptor 1
225231_PM_at	225231_PM_at	0.996251780019976	0.876596896934851	0.156499478089911	-552087624928066	0.0119999999999951	CBL	Cbl proto-oncogene
1553430_PM_a_at	1553430_PM_a_at	0.996251780019976	0.876624962397255	-0.156463584847872	-552088114317842	-0.0146666666666664	EDARADD	EDAR associated death domain
213051_PM_at	213051_PM_at	0.996251780019976	0.876651204731387	-0.156430023413277	-552088571812992	-0.0106666666666673	ZC3HAV1	zinc finger CCCH-type containing, antiviral 1
235597_PM_s_at	235597_PM_s_at	0.996251780019976	0.876673391507438	-0.156401648790985	-552088958527299	-0.0286666666666662	RGPD2///RGPD1	RANBP2-like and GRIP domain containing 2///RANBP2-like and GRIP domain containing 1
204405_PM_x_at	204405_PM_x_at	0.996251780019976	0.876708385003263	-0.156356895944602	-552089568316114	-0.0086666666666666	DIMT1	DIM1 dimethyladenosine transferase 1 homolog
1562953_PM_s_at	1562953_PM_s_at	0.996251780019976	0.876769526150031	-0.156278703891865	-552090633319394	-0.0159999999999991	WDFY3-AS2	WDFY3 antisense RNA 2
234623_PM_x_at	234623_PM_x_at	0.996251780019976	0.87679186330182	0.156250137650647	-552091022269019	0.0106666666666659
244274_PM_at	244274_PM_at	0.996251780019976	0.876804832807755	-0.156233551440696	-552091248069454	-0.019333333333333
233085_PM_s_at	233085_PM_s_at	0.996251780019976	0.876819562286998	0.156214714521206	-552091504481455	0.0246666666666675	NABP1	nucleic acid binding protein 1
217648_PM_at	217648_PM_at	0.996251780019976	0.876828545643528	0.156203226107516	-55209166084894	0.0226666666666664
232838_PM_at	232838_PM_at	0.996251780019976	0.876831432871556	-0.156199533764972	-552091711102554	-0.0166666666666662	ASXL3	additional sex combs like 3, transcriptional regulator
230394_PM_at	230394_PM_at	0.996251780019976	0.876856404949014	-0.156167598220231	-552092145703031	-0.0139999999999993	TCP10L	t-complex 10-like
212331_PM_at	212331_PM_at	0.996251780019976	0.876873913243677	0.156145207832958	-552092450353652	0.0146666666666686	RBL2	RB transcriptional corepressor like 2
231169_PM_at	231169_PM_at	0.996251780019976	0.876985375594281	-0.156002666702391	-552094388790439	-0.0273333333333357
207327_PM_at	207327_PM_at	0.996251780019976	0.877011619897425	-0.155969105237927	-552094844940443	-0.0153333333333334	EYA4	EYA transcriptional coactivator and phosphatase 4
208176_PM_at	208176_PM_at	0.996251780019976	0.87702376456033	-0.155953574588724	-552095055991806	-0.0140000000000002	DUX1	double homeobox 1
241709_PM_s_at	241709_PM_s_at	0.996251780019976	0.877028977462381	0.155946908318162	-552095146575626	0.0146666666666668	DOCK1	dedicator of cytokinesis 1
219422_PM_at	219422_PM_at	0.996251780019976	0.877105898252638	-0.155848542672426	-552096482756102	-0.0159999999999996	ESPN	espin
203715_PM_at	203715_PM_at	0.996251780019976	0.877117442620815	0.155833779967607	-552096683217279	0.0166666666666657	TBCE	tubulin folding cofactor E
244701_PM_at	244701_PM_at	0.996251780019976	0.877131707308597	-0.15581553862133	-552096930888369	-0.0133333333333332	LINC00856///LINC00595	long intergenic non-protein coding RNA 856///long intergenic non-protein coding RNA 595
230225_PM_x_at	230225_PM_x_at	0.996251780019976	0.877149446391917	-0.155792854374463	-552097238842374	-0.00999999999999979
205754_PM_at	205754_PM_at	0.996251780019976	0.877174127324752	0.155761293220631	-552097667231937	0.0153333333333334	F2	coagulation factor II, thrombin
220717_PM_at	220717_PM_at	0.996251780019976	0.877184019325019	-0.155748643705424	-552097838903501	-0.02	ADAMTS20	ADAM metallopeptidase with thrombospondin type 1 motif 20
244146_PM_at	244146_PM_at	0.996251780019976	0.877192744740295	-0.15573748599621	-552097990317624	-0.0146666666666673	DTWD1	DTW domain containing 1
217438_PM_at	217438_PM_at	0.996251780019976	0.877193009469613	-0.155737147471346	-552097994911359	-0.02
212740_PM_at	212740_PM_at	0.996251780019976	0.877194154962228	-0.155735682663142	-552098014788485	-0.0126666666666653	PIK3R4	phosphoinositide-3-kinase regulatory subunit 4
243890_PM_at	243890_PM_at	0.996251780019976	0.877197241581221	0.155731735625159	-552098068347997	0.0153333333333339
219817_PM_at	219817_PM_at	0.996251780019976	0.877227473192711	0.155693076849483	-552098592858376	0.0133333333333328	MAPKAPK5-AS1	MAPKAPK5 antisense RNA 1
241359_PM_at	241359_PM_at	0.996251780019976	0.877261843228659	0.155649126340526	-552099189007457	0.0220000000000002	TLCD2	TLC domain containing 2
205339_PM_at	205339_PM_at	0.996251780019976	0.877266952103087	0.155642593419722	-552099277606301	0.0219999999999998	STIL	SCL/TAL1 interrupting locus
219000_PM_s_at	219000_PM_s_at	0.996251780019976	0.877275638016592	0.155631486412566	-552099428229944	0.0166666666666662	DSCC1	DNA replication and sister chromatid cohesion 1
208513_PM_at	208513_PM_at	0.996251780019976	0.877277259888645	0.155629412465426	-552099456353836	0.0159999999999996	FOXB1	forkhead box B1
212977_PM_at	212977_PM_at	0.996251780019976	0.877281099594626	0.155624502495636	-552099522934302	0.0213333333333336	ACKR3	atypical chemokine receptor 3
1565742_PM_at	1565742_PM_at	0.996251780019976	0.877286708802315	-0.155617329807475	-552099620194046	-0.0133333333333336
1565644_PM_at	1565644_PM_at	0.996251780019976	0.877305969290059	-0.155592700817408	-55209995412254	-0.0213333333333332	LOC100289632	hypothetical protein LOC100289632
222149_PM_x_at	222149_PM_x_at	0.996251780019976	0.877320144164141	0.155574575023195	-552100199844717	0.0120000000000013	GOLGA8S///GOLGA8G	golgin A8 family member S///golgin A8 family member G
227670_PM_at	227670_PM_at	0.996251780019976	0.877331732878815	-0.155559756259947	-552100400713923	-0.0159999999999973	ZNF75A	zinc finger protein 75a
222952_PM_s_at	222952_PM_s_at	0.996251780019976	0.877333272860886	0.155557787051137	-552100427405226	0.0260000000000007	TLR7	toll like receptor 7
204186_PM_s_at	204186_PM_s_at	0.996251780019976	0.877350761874977	0.155535423509272	-552100730504353	0.0139999999999993	PPID	peptidylprolyl isomerase D
1566551_PM_at	1566551_PM_at	0.996251780019976	0.877378992951211	-0.155499324052981	-552101219678251	-0.0126666666666673
1563235_PM_at	1563235_PM_at	0.996251780019976	0.877385408099403	0.155491120945936	-552101330820513	0.0153333333333334	LOC105372953	uncharacterized LOC105372953
234522_PM_at	234522_PM_at	0.996251780019976	0.877440214286432	0.155421040226303	-552102280091609	0.0213333333333332
1553354_PM_a_at	1553354_PM_a_at	0.996251780019976	0.877455543610897	-0.155401438746282	-552102545524961	-0.0179999999999998	FLJ31958	uncharacterized LOC143153
232100_PM_at	232100_PM_at	0.996251780019976	0.8774638111945	-0.155390867081238	-552102688667241	-0.0166666666666666
208465_PM_at	208465_PM_at	0.996251780019976	0.877521650316218	-0.155316909354745	-5521036897965	-0.0180000000000002	GRM2	glutamate metabotropic receptor 2
208121_PM_s_at	208121_PM_s_at	0.996251780019976	0.877545051926323	-0.155286986433192	-552104094713133	-0.0233333333333334	PTPRO	protein tyrosine phosphatase, receptor type O
201052_PM_s_at	201052_PM_s_at	0.996251780019976	0.877557941177163	-0.15527050540436	-552104317700965	-0.019333333333333	PSMF1	proteasome inhibitor subunit 1
204968_PM_at	204968_PM_at	0.996251780019976	0.877569701960396	-0.155255467345003	-552104521144847	-0.0206666666666671	C6orf47	chromosome 6 open reading frame 47
1560378_PM_at	1560378_PM_at	0.996251780019976	0.877579939739048	-0.155242376722225	-552104698226625	-0.0106666666666659	GRIK1-AS2	GRIK1 antisense RNA 2
239317_PM_at	239317_PM_at	0.996251780019976	0.877623467493409	0.155186719894552	-552105450951049	0.0186666666666673	CEACAM21	carcinoembryonic antigen related cell adhesion molecule 21
213816_PM_s_at	213816_PM_s_at	0.996251780019976	0.877634520604788	-0.155172586896105	-552105642048277	-0.0159999999999996	MET	MET proto-oncogene, receptor tyrosine kinase
1566899_PM_at	1566899_PM_at	0.996251780019976	0.877667854063315	0.155129965450834	-552106218242576	16
214838_PM_at	214838_PM_at	0.996251780019976	0.877668711477964	-0.155128869131234	-552106233061508	-0.0219999999999994	SFT2D2	SFT2 domain containing 2
235611_PM_at	235611_PM_at	0.996251780019976	0.877677282100348	0.155117910451824	-552106381184022	0.0166666666666648	SREK1	splicing regulatory glutamic acid and lysine rich protein 1
207020_PM_at	207020_PM_at	0.996251780019976	0.877730996271725	0.155049230184015	-552107309259983	0.015333333333333	HSF2BP	heat shock transcription factor 2 binding protein
1556354_PM_s_at	1556354_PM_s_at	0.996251780019976	0.877732045457678	-0.155047888676411	-55210732738368	-0.011333333333333	RGL3	ral guanine nucleotide dissociation stimulator like 3
239128_PM_at	239128_PM_at	0.996251780019976	0.877759748654427	0.155012466985942	-552107805872213	0.0120000000000005	TMEM221	transmembrane protein 221
1553127_PM_a_at	1553127_PM_a_at	0.996251780019976	0.877768022942282	-0.155001887405909	-552107948763698	-0.0213333333333332	RNF168	ring finger protein 168
205495_PM_s_at	205495_PM_s_at	0.996251780019976	0.877798363830388	-0.154963093422066	-55210847264542	-0.0406666666666649	GNLY	granulysin
210330_PM_at	210330_PM_at	0.996251780019976	0.877829126629816	-0.154923760225846	-55210900367512	-0.012666666666667	SGCD	sarcoglycan delta
206302_PM_s_at	206302_PM_s_at	0.996251780019976	0.87785350249318	0.154892593516603	-552109424355128	0.0379999999999994	NUDT4P1///NUDT4	nudix hydrolase 4 pseudogene 1///nudix hydrolase 4
1561075_PM_at	1561075_PM_at	0.996251780019976	0.877877875177081	-0.154861431027476	-552109844893696	-0.0146666666666668	LOC101060553	uncharacterized LOC101060553
223538_PM_at	223538_PM_at	0.996251780019976	0.877897217669823	-0.154836700163363	-552110178577202	-0.019333333333333	SERF1A	small EDRK-rich factor 1A
220203_PM_at	220203_PM_at	0.996251780019976	0.877926187781195	-0.154799659831003	-55211067824785	-0.0160000000000005	BMP8A	bone morphogenetic protein 8a
240565_PM_at	240565_PM_at	0.996251780019976	0.877937222685385	-0.154785550984571	-552110868543493	-16	ZFP28	ZFP28 zinc finger protein
244586_PM_x_at	244586_PM_x_at	0.996251780019976	0.877947565361896	0.154772327225284	-552111046885641	0.0120000000000002
209655_PM_s_at	209655_PM_s_at	0.996251780019976	0.877947578131989	-0.154772310897938	-55211104710583	-0.0113333333333334	TMEM47	transmembrane protein 47
231394_PM_at	231394_PM_at	0.996251780019976	0.877955196699014	0.154762570100987	-552111178465285	0.0133333333333336	PCDHB3	protocadherin beta 3
1562783_PM_at	1562783_PM_at	0.996251780019976	0.877956041677074	-0.154761489746559	-552111193033889	-0.016666666666667	LOC100128840	uncharacterized LOC100128840
207728_PM_at	207728_PM_at	0.996251780019976	0.87796371161661	-0.154751683283719	-552111325269622	-0.0293333333333337	ATF7IP	activating transcription factor 7 interacting protein
237049_PM_at	237049_PM_at	0.996251780019976	0.877970616868535	0.154742854531478	-552111444314212	0.0139999999999998
222768_PM_s_at	222768_PM_s_at	0.996251780019976	0.87798075043288	-0.15472989822306	-552111619001415	-0.0106666666666673	TRMT6	tRNA methyltransferase 6
1554665_PM_at	1554665_PM_at	0.996251780019976	0.878035015852288	0.154660517413371	-552112554199934	0.0166666666666662	ZNF586	zinc finger protein 586
222853_PM_at	222853_PM_at	0.996251780019976	0.878036979136248	-0.154658007279801	-552112588026703	-0.0126666666666662	FLRT3	fibronectin leucine rich transmembrane protein 3
236973_PM_at	236973_PM_at	0.996251780019976	0.878039108231408	-0.154655285151409	-552112624709714	-0.0206666666666666	LOC100131662	uncharacterized LOC100131662
209995_PM_s_at	209995_PM_s_at	0.996251780019976	0.878059040118377	-0.154629801540065	-552112968091923	-0.0500000000000007	TCL1A	T-cell leukemia/lymphoma 1A
223891_PM_at	223891_PM_at	0.996251780019976	0.878061796245019	-0.154626277744348	-552113015569318	-12	KCNQ5	potassium voltage-gated channel subfamily Q member 5
233496_PM_s_at	233496_PM_s_at	0.996251780019976	0.878066928214632	0.154619716362968	-552113103970342	0.0186666666666677	CFL2	cofilin 2
1565130_PM_at	1565130_PM_at	0.996251780019976	0.878120089160285	-0.154551748858073	-552114019471373	-0.0186666666666664	MAP3K2	mitogen-activated protein kinase kinase kinase 2
239620_PM_at	239620_PM_at	0.996251780019976	0.87812676747313	-0.154543210531828	-552114134451546	-0.0173333333333323	TTC23L	tetratricopeptide repeat domain 23 like
210659_PM_at	210659_PM_at	0.996251780019976	0.878128406124811	0.154541115492087	-552114162663135	0.0213333333333345	CMKLR1	chemerin chemokine-like receptor 1
1560169_PM_at	1560169_PM_at	0.996251780019976	0.878138571880752	0.154528118442518	-552114337671537	0.0246666666666648
216179_PM_x_at	216179_PM_x_at	0.996251780019976	0.878140815753361	0.154525249626181	-55211437629886	0.0219999999999985
203062_PM_s_at	203062_PM_s_at	0.996251780019976	0.878141567300061	-0.154524288765576	-552114389236256	-0.0120000000000013	MDC 1,00	mediator of DNA damage checkpoint 1
1555888_PM_at	1555888_PM_at	0.996251780019976	0.878160494457603	0.154500090237853	-552114715028049	0.0166666666666666	UBR5	ubiquitin protein ligase E3 component n-recognin 5
1565597_PM_at	1565597_PM_at	0.996251780019976	0.878181708720794	-0.15447296773733	-552115080125593	-0.0259999999999998
1569558_PM_at	1569558_PM_at	0.996251780019976	0.878206747457631	-0.154440955786076	-55211551095798	-0.0173333333333336
240803_PM_at	240803_PM_at	0.996251780019976	0.878219431788615	0.154424738968486	-55211572917777	16
217190_PM_x_at	217190_PM_x_at	0.996251780019976	0.878232394188823	0.154408166684777	-552115952157215	0.0200000000000005	ESR1	estrogen receptor 1
217957_PM_at	217957_PM_at	0.996251780019976	0.878241808117961	0.15439613110902	-552116114080452	0.0133333333333336	CFAP20	cilia and flagella associated protein 20
227793_PM_at	227793_PM_at	0.996251780019976	0.878246261458332	-0.154390437584129	-552116190675138	-0.0153333333333343	MIRLET7D	microRNA let-7d
218129_PM_s_at	218129_PM_s_at	0.996251780019976	0.878265042011007	0.154366427002688	-552116513657184	0.0146666666666659	NFYB	nuclear transcription factor Y subunit beta
236733_PM_at	236733_PM_at	0.996251780019976	0.878285731055439	0.154339976556702	-552116869401393	0.0206666666666671
238607_PM_at	238607_PM_at	0.996251780019976	0.878293611516095	0.154329901606425	-552117004888026	0.0293333333333328	ZNF296	zinc finger protein 296
217096_PM_at	217096_PM_at	0.996251780019976	0.878321445149203	-0.154294317207929	-552117483351762	-0.0146666666666659	PCLO	piccolo presynaptic cytomatrix protein
1554623_PM_x_at	1554623_PM_x_at	0.996251780019976	0.878331504446543	0.154281456771558	-552117656244615	0.0219999999999998	DGKE	diacylglycerol kinase epsilon
1569665_PM_at	1569665_PM_at	0.996251780019976	0.8783404135209	0.1542700668743	-552117809355852	0.0233333333333325
1559939_PM_at	1559939_PM_at	0.996251780019976	0.87834328092124	0.154266401021383	-552117858632499	0.0140000000000002	LOC105369167	uncharacterized LOC105369167
215120_PM_s_at	215120_PM_s_at	0.996251780019976	0.878353664379392	-0.154253126216814	-55211803706355	-0.0186666666666659	SAMD4A	sterile alpha motif domain containing 4A
230925_PM_at	230925_PM_at	0.996251780019976	0.878360537472586	0.154244339278228	-552118155163274	0.0119999999999987	APBB1IP	amyloid beta precursor protein binding family B member 1 interacting protein
1555037_PM_a_at	1555037_PM_a_at	0.996251780019976	0.878391035186706	0.154205349478914	-552118679119664	0.0173333333333314	IDH1	isocitrate dehydrogenase (NADP(+)) 1, cytosolic
242265_PM_at	242265_PM_at	0.996251780019976	0.878396891175581	0.154197862918197	-552118779711135	0.0166666666666662	BRD8	bromodomain containing 8
223317_PM_at	223317_PM_at	0.996251780019976	0.878402476316458	-0.154190722630088	-55211887564545	-0.0166666666666668	ALKBH7	alkB homolog 7
241318_PM_at	241318_PM_at	0.996251780019976	0.878411783649036	-0.15417882374747	-552119035504657	-0.0226666666666668
236143_PM_at	236143_PM_at	0.996251780019976	0.87841890694752	-0.154169717040421	-552119157843201	-0.0160000000000009
241252_PM_at	241252_PM_at	0.996251780019976	0.878419088205127	-0.154169485313686	-552119160956099	-0.0126666666666666	ESCO2	establishment of sister chromatid cohesion N-acetyltransferase 2
244207_PM_at	244207_PM_at	0.996251780019976	0.878433623278535	0.1541509031414	-552119410564292	0.0233333333333325
234154_PM_at	234154_PM_at	0.996251780019976	0.878434912896229	0.15414925444937	-552119432709178	0.0173333333333332
217837_PM_s_at	217837_PM_s_at	0.996251780019976	0.878438647304836	-0.154144480254195	-552119496833832	-0.0113333333333347	CHMP3	charged multivesicular body protein 3
216103_PM_at	216103_PM_at	0.996251780019976	0.878447775522707	-0.154132810444748	-552119653568659	-0.0140000000000011	ACOT11	acyl-CoA thioesterase 11
211969_PM_at	211969_PM_at	0.996251780019976	0.878454202355624	-0.154124594186306	-552119763912441	-0.00733333333333164	HSP90AA1	heat shock protein 90 alpha family class A member 1
207972_PM_at	207972_PM_at	0.996251780019976	0.878470694493823	-0.154103510184839	-552120047042252	-0.0133333333333328	GLRA1	glycine receptor alpha 1
203938_PM_s_at	203938_PM_s_at	0.996251780019976	0.878515715440435	-0.15404595453189	-552120819740474	-0.00999999999999979	TAF1C	TATA-box binding protein associated factor, RNA polymerase I subunit C
1557252_PM_at	1557252_PM_at	0.996251780019976	0.878519653136864	-0.154040920529254	-552120887309443	-0.0280000000000009
221037_PM_s_at	221037_PM_s_at	0.996251780019976	0.878520619816167	0.154039684714399	-552120903896847	0.0113333333333321	SLC25A31	solute carrier family 25 member 31
211702_PM_s_at	211702_PM_s_at	0.996251780019976	0.878565509448279	-0.153982297516669	-552121674015317	-0.0186666666666646	USP32	ubiquitin specific peptidase 32
47571_PM_at	47571_PM_at	0.996251780019976	0.878569561270857	0.153977117666022	-552121743513217	0.0106666666666655	ZNF236	zinc finger protein 236
237724_PM_at	237724_PM_at	0.996251780019976	0.878574469460721	0.153970843040993	-552121827696545	0.0140000000000002
224772_PM_at	224772_PM_at	0.996251780019976	0.87862088867084	0.153911501077685	-552122623686949	0.0193333333333339	NAV1	neuron navigator 1
207660_PM_at	207660_PM_at	0.996251780019976	0.878623031151856	-0.15390876215981	-55212266041835	-0.016666666666667	DMD	dystrophin
212313_PM_at	212313_PM_at	0.996251780019976	0.878624663436633	-0.153906675470496	-55212268840233	-0.0186666666666673	CHMP7	charged multivesicular body protein 7
210072_PM_at	210072_PM_at	0.996251780019976	0.8786264883672	-0.153904342506399	-552122719688581	-0.0179999999999998	CCL19	C-C motif chemokine ligand 19
210458_PM_s_at	210458_PM_s_at	0.996251780019976	0.87866030529563	-0.153861111604077	-552123299351582	-0.0120000000000013	TANK	TRAF family member associated NFKB activator
1555148_PM_a_at	1555148_PM_a_at	0.996251780019976	0.878676656346434	0.153840208845558	-552123579568612	0.0186666666666664	M1AP	meiosis 1 associated protein
234111_PM_at	234111_PM_at	0.996251780019976	0.878681708996071	0.153833749683537	-552123666150797	0.0120000000000013	ZNF81	zinc finger protein 81
239139_PM_at	239139_PM_at	0.996251780019976	0.878686579353118	0.153827523565377	-552123749605698	0.016666666666667	CPNE9	copine family member 9
221626_PM_at	221626_PM_at	0.996251780019976	0.878704943690394	0.153804047203428	-552124064252575	0.0213333333333336	ZNF506	zinc finger protein 506
1553780_PM_at	1553780_PM_at	0.996251780019976	0.878730220341564	-0.15377173451055	-552124497251826	-0.0140000000000011	LINC00638	long intergenic non-protein coding RNA 638
228701_PM_at	228701_PM_at	0.996251780019976	0.87874852263012	0.153748337676185	-55212481071935	0.0120000000000002	C8orf46	chromosome 8 open reading frame 46
233243_PM_at	233243_PM_at	0.996251780019976	0.878769006283756	0.153722152384172	-552125161489772	0.0213333333333328
234482_PM_at	234482_PM_at	0.996251780019976	0.878774022152475	0.153715740361659	-552125247374236	0.0133333333333336
210789_PM_x_at	210789_PM_x_at	0.996251780019976	0.87877779550288	-0.153710916713437	-552125311981203	-0.0186666666666664	CEACAM3	carcinoembryonic antigen related cell adhesion molecule 3
207185_PM_at	207185_PM_at	0.996251780019976	0.878865159687338	-0.153599236068021	-552126807243221	-0.0146666666666668	SLC10A1	solute carrier family 10 member 1
217729_PM_s_at	217729_PM_s_at	0.996251780019976	0.878876352729209	-0.153584927759746	-552126998734889	-0.0133333333333319	AES	amino-terminal enhancer of split
1553192_PM_at	1553192_PM_at	0.996251780019976	0.87889273637399	0.153563984249533	-552127278995013	0.017999999999998	ZNF441	zinc finger protein 441
225511_PM_at	225511_PM_at	0.996251780019976	0.878903638146889	0.153550048353983	-55212746546008	0.0119999999999991	GPRC5B	G protein-coupled receptor class C group 5 member B
1566285_PM_at	1566285_PM_at	0.996251780019976	0.878916085831841	0.153534136334017	-552127678345428	0.0113333333333334
219008_PM_at	219008_PM_at	0.996251780019976	0.878951224855923	-0.153489217928182	-552128279185509	-0.0193333333333339	LDAH	lipid droplet associated hydrolase
241227_PM_at	241227_PM_at	0.996251780019976	0.878999142587195	0.153427964945258	-552129098238204	0.0199999999999978
227992_PM_s_at	227992_PM_s_at	0.996251780019976	0.879003105067791	-0.153422899753769	-552129165953498	-0.0166666666666675	SPACA6	sperm acrosome associated 6
231763_PM_at	231763_PM_at	0.996251780019976	0.879011874897299	0.153411689400151	-552129315814012	0.0139999999999985	POLR3A	RNA polymerase III subunit A
240360_PM_at	240360_PM_at	0.996251780019976	0.879023790537862	-0.153396457830918	-552129519412801	-0.0180000000000002	BRD4	bromodomain containing 4
241028_PM_at	241028_PM_at	0.996251780019976	0.879040513841701	0.153375080765836	-552129805123749	0.011333333333333	RPGRIP1L	RPGRIP1 like
244854_PM_at	244854_PM_at	0.996251780019976	0.879124720058787	-0.153267442737779	-552131243134564	-0.0126666666666673
203980_PM_at	203980_PM_at	0.996251780019976	0.879132792240373	0.153257124430544	-552131380931023	0.0126666666666675	FABP4	fatty acid binding protein 4
1553407_PM_at	1553407_PM_at	0.996251780019976	0.879137053416691	-0.153251677566982	-552131453667758	-0.0200000000000005	MACF1	microtubule-actin crosslinking factor 1
207542_PM_s_at	207542_PM_s_at	0.996251780019976	0.879168662288087	-0.153211273562512	-552131993137199	-0.016666666666667	AQP1	aquaporin 1 (Colton blood group)
225267_PM_at	225267_PM_at	0.996251780019976	0.879206106588154	-0.153163410761117	-552132632011849	-0.0106666666666682	KPNA4	karyopherin subunit alpha 4
243283_PM_at	243283_PM_at	0.996251780019976	0.879215487805124	0.153151419371122	-552132792042199	0.0166666666666684	CROT	carnitine O-octanoyltransferase
204275_PM_at	204275_PM_at	0.996251780019976	0.879216958767763	0.153149539138799	-552132817133588	0.0213333333333345	CAPN15	calpain 15
229231_PM_at	229231_PM_at	0.996251780019976	0.87923974966437	-0.153120407144167	-55213320585594	-0.0113333333333339	LRRC37B	leucine rich repeat containing 37B
221225_PM_at	221225_PM_at	0.996251780019976	0.879259484553372	0.153095181536472	-552133542393831	0.0153333333333334	DCAKD	dephospho-CoA kinase domain containing
227117_PM_at	227117_PM_at	0.996251780019976	0.879265908126494	0.15308697079313	-552133651922412	0.0120000000000013
202444_PM_s_at	202444_PM_s_at	0.996251780019976	0.879276858890537	-0.153072973325695	-552133838630444	-0.0279999999999991	ERLIN1	ER lipid raft associated 1
225777_PM_at	225777_PM_at	0.996251780019976	0.879286185819108	-0.153061051498894	-552133997638686	-0.0273333333333339	SAPCD2	suppressor APC domain containing 2
208479_PM_at	208479_PM_at	0.996251780019976	0.879289167843733	-0.153057239832841	-552134048474454	-0.012666666666667	KCNA1	potassium voltage-gated channel subfamily A member 1
220649_PM_at	220649_PM_at	0.996251780019976	0.879311774294923	0.153028344021656	-552134433813578	0.0153333333333339	AGBL3	ATP/GTP binding protein like 3
206563_PM_s_at	206563_PM_s_at	0.996251780019976	0.879316589380671	-0.153022189343808	-552134515879696	-0.012666666666667	OPRL1	opioid related nociceptin receptor 1
203692_PM_s_at	203692_PM_s_at	0.996251780019976	0.879339399839923	0.152993032928932	-552134904604859	0.017999999999998	E2F3	E2F transcription factor 3
227052_PM_at	227052_PM_at	0.996251780019976	0.879344975325033	-0.152985906343247	-552134999608147	-0.0146666666666668	SMIM14	small integral membrane protein 14
234842_PM_at	234842_PM_at	0.996251780019976	0.879351972358692	-0.152976962745369	-55213511882746	-0.0226666666666659
205025_PM_at	205025_PM_at	0.996251780019976	0.879352197070617	0.152976675519134	-552135122656107	0.0133333333333345	ZBTB48	zinc finger and BTB domain containing 48
1564053_PM_a_at	1564053_PM_a_at	0.996251780019976	0.879382821754165	0.152937531244793	-552135644371478	0.0173333333333323	YTHDF3	YTH N6-methyladenosine RNA binding protein 3
228777_PM_at	228777_PM_at	0.996251780019976	0.879411834115993	0.152900448052326	-55213613849377	0.0159999999999982	KBTBD3	kelch repeat and BTB domain containing 3
222092_PM_at	222092_PM_at	0.996251780019976	0.879416074195518	-0.152895028460502	-552136210698168	-0.0106666666666659	PTPN21	protein tyrosine phosphatase, non-receptor type 21
219499_PM_at	219499_PM_at	0.996251780019976	0.879427450229175	0.152880487845928	-552136404407941	0.0193333333333339	SEC61A2	Sec61 translocon alpha 2 subunit
230364_PM_at	230364_PM_at	0.996251780019976	0.879461425437626	-0.152837061624438	-552136982821693	-0.0326666666666657	CHPT1	choline phosphotransferase 1
212455_PM_at	212455_PM_at	0.996251780019976	0.879500835140393	-0.152786689546446	-55213765354498	-0.0086666666666666	YTHDC1	YTH domain containing 1
235615_PM_at	235615_PM_at	0.996251780019976	0.879521656978823	-0.152760075975582	-552138007825632	-0.0126666666666626	PGGT1B	protein geranylgeranyltransferase type I subunit beta
229856_PM_s_at	229856_PM_s_at	0.996251780019976	0.879609928567027	-0.152647252296824	-55213950905354	-0.0193333333333339	PITHD1	PITH domain containing 1
208503_PM_s_at	208503_PM_s_at	0.996251780019976	0.879612436540372	-0.152644046778446	-552139551689877	-0.0113333333333347	GATAD1	GATA zinc finger domain containing 1
1564729_PM_at	1564729_PM_at	0.996251780019976	0.879615455328392	-0.152640188374161	-55213960300901	-0.0140000000000007
1562755_PM_at	1562755_PM_at	0.996251780019976	0.879631490843272	-0.152619692936749	-552139875589134	-0.0186666666666664
209082_PM_s_at	209082_PM_s_at	0.996251780019976	0.879666287801848	0.152575218203553	-552140466957451	0.0340000000000007	COL18A1	collagen type XVIII alpha 1 chain
200749_PM_at	200749_PM_at	0.996251780019976	0.879690846179314	-0.152543829805797	-552140884216782	-0.0133333333333354
225989_PM_at	225989_PM_at	0.996251780019976	0.87971400962519	0.152514224430984	-552141277695087	0.0180000000000016	HERC4	HECT and RLD domain containing E3 ubiquitin protein ligase 4
223780_PM_s_at	223780_PM_s_at	0.996251780019976	0.879792319282949	-0.152414137286104	-552142607365955	-0.0146666666666668	MED13	mediator complex subunit 13
239280_PM_at	239280_PM_at	0.996251780019976	0.879798598174975	0.152406112336674	-552142713940725	0.0140000000000007
205830_PM_at	205830_PM_at	0.996251780019976	0.879842613703702	0.152349857091432	-552143460877216	0.0106666666666673	CLGN	calmegin
208319_PM_s_at	208319_PM_s_at	0.996251780019976	0.879866557145476	-0.152319255732072	-552143867075216	-0.011333333333333	RBM3	RNA binding motif (RNP1, RRM) protein 3
228150_PM_at	228150_PM_at	0.996251780019976	0.879907730795034	0.152266633329858	-55214456538685	0.0226666666666668	SEC16B	SEC16 homolog B, endoplasmic reticulum export factor
1561820_PM_at	1561820_PM_at	0.996251780019976	0.879913509543652	-0.152259247776072	-552144663375606	-0.0206666666666671	SCN8A	sodium voltage-gated channel alpha subunit 8
1559025_PM_at	1559025_PM_at	0.996251780019976	0.879959216609311	0.152200831971358	-552145438247379	0.0346666666666637	2009-09-01	septin 9
220225_PM_at	220225_PM_at	0.996251780019976	0.879959622802996	0.1522003128389	-552145445132217	0.0113333333333334	IRX4	iroquois homeobox 4
209695_PM_at	209695_PM_at	0.996251780019976	0.879972141269945	0.152184313737099	-552145657303992	0.0233333333333343	PTP4A3	protein tyrosine phosphatase type IVA, member 3
1570239_PM_a_at	1570239_PM_a_at	0.996251780019976	0.879985461505356	0.152167289987163	-552145883039666	0.0119999999999993	CLNK	cytokine dependent hematopoietic cell linker
238221_PM_at	238221_PM_at	0.996251780019976	0.8800105290534	0.152135252863485	-552146307784969	0.016666666666667
241603_PM_at	241603_PM_at	0.996251780019976	0.880023942087629	0.152118110645174	-552146535018287	0.0166666666666666	ATP11A	ATPase phospholipid transporting 11A
222584_PM_at	222584_PM_at	0.996251780019976	0.880035659486522	-0.152103135532071	-552146733504033	-0.0113333333333356	MSTO1	misato 1, mitochondrial distribution and morphology regulator
217513_PM_at	217513_PM_at	0.996251780019976	0.8800558276281	0.152077360252064	-552147075093542	0.0239999999999991	MILR1	mast cell immunoglobulin like receptor 1
207933_PM_at	207933_PM_at	0.996251780019976	0.880071917930636	0.152056796604844	-552147347573911	0.015333333333333	ZP2	zona pellucida glycoprotein 2
244682_PM_at	244682_PM_at	0.996251780019976	0.880083198642577	0.152042379725797	-552147538584065	0.0160000000000013	CAMSAP1	calmodulin regulated spectrin associated protein 1
220188_PM_at	220188_PM_at	0.996251780019976	0.880120383335069	-0.151994857493355	-552148168081134	-0.0166666666666657	JPH3	junctophilin 3
203892_PM_at	203892_PM_at	0.996251780019976	0.880158749858336	0.151945825245454	-552148817374495	0.0186666666666655	WFDC2	WAP four-disulfide core domain 2
213626_PM_at	213626_PM_at	0.996251780019976	0.880192326672394	0.151902914533493	-552149385433824	0.0153333333333343	CBR4	carbonyl reductase 4
222309_PM_at	222309_PM_at	0.996251780019976	0.880266598724193	0.151807996883896	-552150641400818	0.0200000000000005
1556318_PM_s_at	1556318_PM_s_at	0.996251780019976	0.880267806225801	-0.151806453741523	-552150661813473	-0.0326666666666666
241650_PM_x_at	241650_PM_x_at	0.996251780019976	0.880273672634045	0.151798956694164	-552150760981315	0.0173333333333336	HMCN2	hemicentin 2
224438_PM_at	224438_PM_at	0.996251780019976	0.880309472264558	-0.151753206313796	-552151366042459	-0.0126666666666648
229148_PM_at	229148_PM_at	0.996251780019976	0.880313631895675	-0.151747890506238	-552151436333642	-0.0153333333333334	HOTAIRM1///HOXA2	HOXA transcript antisense RNA, myeloid-specific 1///homeobox A2
200668_PM_s_at	200668_PM_s_at	0.996251780019976	0.880332807885579	0.151723384574896	-552151760344984	0.00733333333333519	UBE2D3	ubiquitin conjugating enzyme E2 D3
239024_PM_at	239024_PM_at	0.996251780019976	0.880339610045191	0.151714691786416	-552151875266322	0.0206666666666697	ZNF148	zinc finger protein 148
202135_PM_s_at	202135_PM_s_at	0.996251780019976	0.880381747027484	-0.151660843287417	-552152587013558	-0.0120000000000005	ACTR1B	ARP1 actin-related protein 1 homolog B, centractin beta
234295_PM_at	234295_PM_at	0.996251780019976	0.880397827142309	0.151640293998659	-552152858559075	0.0199999999999996	DBR1	debranching RNA lariats 1
227720_PM_at	227720_PM_at	0.996251780019976	0.880398565235538	0.151639350767494	-55215287102238	0.02	ANKRD13B	ankyrin repeat domain 13B
213466_PM_at	213466_PM_at	0.996251780019976	0.880420681327442	-0.151611088024046	-552153244433868	-0.0146666666666655	RAB40C	RAB40C, member RAS oncogene family
235338_PM_s_at	235338_PM_s_at	0.996251780019976	0.880512904225782	0.151493235267553	-55215480077263	0.0153333333333325	SETDB2	SET domain bifurcated 2
222008_PM_at	222008_PM_at	0.996251780019976	0.880538292475854	-0.151460791696316	-552155229003515	-0.0160000000000009	COL9A1	collagen type IX alpha 1 chain
239695_PM_at	239695_PM_at	0.996251780019976	0.880540142015125	-0.151458428181854	-552155260196561	-0.0180000000000007	JAK1	Janus kinase 1
1559926_PM_at	1559926_PM_at	0.996251780019976	0.880542149498506	0.151455862832605	-55215529405282	0.0113333333333347	LOC728353	uncharacterized LOC728353
240881_PM_at	240881_PM_at	0.996251780019976	0.880543767826585	-0.151453794782996	-552155321345537	-0.0133333333333328
228760_PM_at	228760_PM_at	0.996251780019976	0.880577260466361	0.15141099493345	-55215588610542	0.0133333333333328	SRSF8	serine and arginine rich splicing factor 8
237891_PM_at	237891_PM_at	0.996251780019976	0.880578538576214	-0.151409361657594	-552155907653944	-0.0259999999999989	MDM2	MDM2 proto-oncogene
244361_PM_at	244361_PM_at	0.996251780019976	0.880614648756753	-0.151363217215261	-552156516361882	-0.0146666666666659
216144_PM_at	216144_PM_at	0.996251780019976	0.880628936557281	-0.151344959226281	-552156757158435	-0.0226666666666673
238635_PM_at	238635_PM_at	0.996251780019976	0.880648290716984	-0.151320227158515	-552157083292504	-0.022000000000002	TMEM267	transmembrane protein 267
1556929_PM_at	1556929_PM_at	0.996251780019976	0.880653346570006	-0.151313766459752	-552157168478958	-0.0193333333333339	PAPOLG	poly(A) polymerase gamma
221985_PM_at	221985_PM_at	0.996251780019976	0.880665805209496	0.151297846025344	-552157378379664	0.0146666666666668	KLHL24	kelch like family member 24
1568594_PM_s_at	1568594_PM_s_at	0.996251780019976	0.880672622005821	-0.151289135110271	-552157493218153	-0.0133333333333328	TRIM52	tripartite motif containing 52
1562572_PM_at	1562572_PM_at	0.996251780019976	0.880689445538619	-0.151267637032049	-552157776605228	-0.0186666666666659
211226_PM_at	211226_PM_at	0.996251780019976	0.880697428606251	0.151257435834077	-552157911063073	16	GALR2	galanin receptor 2
207741_PM_x_at	207741_PM_x_at	0.996251780019976	0.88071314783515	-0.151237348995887	-552158175793059	-0.0140000000000007	TPSAB1	tryptase alpha/beta 1
1561477_PM_at	1561477_PM_at	0.996251780019976	0.880728663994878	-0.15121752171154	-552158437067889	-0.0126666666666675	CCDC144A	coiled-coil domain containing 144A
233684_PM_at	233684_PM_at	0.996251780019976	0.880772514111325	0.151161488285218	-552159175265697	0.0220000000000011
232636_PM_at	232636_PM_at	0.996251780019976	0.880774740369508	-0.151158643496828	-552159212736336	-0.0246666666666666	SLITRK4	SLIT and NTRK like family member 4
229922_PM_at	229922_PM_at	0.996251780019976	0.880786107165396	0.151144118638249	-552159404042135	0.0126666666666666	GPRIN1	G protein regulated inducer of neurite outgrowth 1
1552955_PM_at	1552955_PM_at	0.996251780019976	0.880792914994127	0.151135419390738	-552159518610469	12
214369_PM_s_at	214369_PM_s_at	0.996251780019976	0.880792940111214	0.151135387295394	-55215951903315	0.0126666666666644	RASGRP2	RAS guanyl releasing protein 2
229331_PM_at	229331_PM_at	0.996251780019976	0.880851654985943	-0.15106036015851	-552160506860566	-0.0126666666666675	SPATA18	spermatogenesis associated 18
1561513_PM_at	1561513_PM_at	0.996251780019976	0.880852811920784	-0.151058881810945	-552160526319967	-0.0133333333333336	LOC101927310	uncharacterized LOC101927310
1555730_PM_a_at	1555730_PM_a_at	0.996251780019976	0.880859413184989	-0.151050446629467	-55216063734812	-0.00999999999999979	CFL1	cofilin 1
222772_PM_at	222772_PM_at	0.996251780019976	0.880860718384807	-0.15104877882943	-552160659299821	-0.0286666666666657	MYEF2	myelin expression factor 2
228757_PM_at	228757_PM_at	0.996251780019976	0.880939922508114	0.150947571656939	-552161990942784	16	HSD11B1L	hydroxysteroid 11-beta dehydrogenase 1 like
204589_PM_at	204589_PM_at	0.996251780019976	0.880948633730043	0.15093644053895	-552162137347131	0.0460000000000007	NUAK1	NUAK family kinase 1
1570110_PM_at	1570110_PM_at	0.996251780019976	0.880951410029729	0.150932893013198	-552162184004436	0.02
239475_PM_at	239475_PM_at	0.996251780019976	0.880957855285998	-0.150924657341893	-552162292316338	-0.0139999999999993	PXYLP1	2-phosphoxylose phosphatase 1
214876_PM_s_at	214876_PM_s_at	0.996251780019976	0.880991865997592	0.150881199036314	-552162863763002	0.0119999999999978	TUBGCP5	tubulin gamma complex associated protein 5
218916_PM_at	218916_PM_at	0.996251780019976	0.880997725973421	-0.150873711289061	-552162962205107	-0.0219999999999998	ZNF768	zinc finger protein 768
221330_PM_at	221330_PM_at	0.996251780019976	0.88099932133682	-0.150871672770573	-552162989004853	-0.0159999999999991	CHRM2	cholinergic receptor muscarinic 2
223901_PM_at	223901_PM_at	0.996251780019976	0.881009829369429	-0.150858245865436	-552163165515018	-0.0173333333333336	SYT3	synaptotagmin 3
1554638_PM_at	1554638_PM_at	0.996251780019976	0.881032296102166	-0.150829538521897	-552163542849291	-0.0373333333333346	ZFYVE16	zinc finger FYVE-type containing 16
225153_PM_at	225153_PM_at	0.996251780019976	0.881035492683449	0.150825454032869	-552163596530693	0.0113333333333321	GFM1	G elongation factor mitochondrial 1
1566171_PM_at	1566171_PM_at	0.996251780019976	0.881045806422536	0.150812275485561	-552163769723097	0.0226666666666677	RFFL	ring finger and FYVE-like domain containing E3 ubiquitin protein ligase
223736_PM_at	223736_PM_at	0.996251780019976	0.881068151799511	-0.150783723410416	-552164144902499	-0.0213333333333336	IFT81	intraflagellar transport 81
1553442_PM_a_at	1553442_PM_a_at	0.996251780019976	0.881097996390059	-0.150745589322027	-552164645880658	-0.0146666666666673	CNTNAP4	contactin associated protein like 4
244545_PM_at	244545_PM_at	0.996251780019976	0.88110734684266	0.150733641776649	-552164802812867	0.0126666666666673
237712_PM_at	237712_PM_at	0.996251780019976	0.881144176476772	-0.15068658290915	-552165420815033	-0.0160000000000013
220962_PM_s_at	220962_PM_s_at	0.996251780019976	0.881150683941442	-0.150678268066785	-552165529989952	-0.0159999999999991	PADI1	peptidyl arginine deiminase 1
200835_PM_s_at	200835_PM_s_at	0.996251780019976	0.88118725182628	0.150631544048249	-552166143370293	0.0126666666666679	MAP4	microtubule associated protein 4
1320_PM_at	1320_PM_at	0.996251780019976	0.881201881287055	-0.150612851588148	-552166388706688	-0.0120000000000005	PTPN21	protein tyrosine phosphatase, non-receptor type 21
202735_PM_at	202735_PM_at	0.996251780019976	0.881204654363611	-0.150609308358885	-552166435207738	-0.0133333333333328	EBP	emopamil binding protein (sterol isomerase)
229976_PM_at	229976_PM_at	0.996251780019976	0.881208812125128	-0.150603995886671	-552166504926142	-0.0139999999999989	MORN5	MORN repeat containing 5
227586_PM_at	227586_PM_at	0.996251780019976	0.881210047838348	-0.150602416986916	-552166525646411	-0.00933333333333586	TMEM170A	transmembrane protein 170A
212178_PM_s_at	212178_PM_s_at	0.996251780019976	0.881218065430675	0.150592172730605	-552166660078905	0.00866666666666838	POM121C///POM121	POM121 transmembrane nucleoporin C///POM121 transmembrane nucleoporin
1568931_PM_at	1568931_PM_at	0.996251780019976	0.881253192840588	0.150547289848306	-552167248956717	0.00933333333333342
238865_PM_at	238865_PM_at	0.996251780019976	0.881283942004292	0.150508001381136	-552167764290156	0.0100000000000002	PABPC4L	poly(A) binding protein cytoplasmic 4 like
218853_PM_s_at	218853_PM_s_at	0.996251780019976	0.881298768018113	-0.15048905814306	-552168012714172	-0.0186666666666655	MOSPD1	motile sperm domain containing 1
224186_PM_s_at	224186_PM_s_at	0.996251780019976	0.881327907213512	-0.150451827076094	-552168500876108	-0.0113333333333347	RNF123	ring finger protein 123
223418_PM_x_at	223418_PM_x_at	0.996251780019976	0.881329761379442	-0.150449458020834	-552168531934328	-0.0119999999999996	ANKRD13C	ankyrin repeat domain 13C
236711_PM_at	236711_PM_at	0.996251780019976	0.881343777967235	-0.150431549149602	-552168766703118	-0.0119999999999996	ZIC4	Zic family member 4
239795_PM_at	239795_PM_at	0.996251780019976	0.881373541998598	0.150393520072655	-552169265136719	0.0240000000000018
212375_PM_at	212375_PM_at	0.996251780019976	0.881380122451427	-0.150385112352475	-552169375316736	-0.0106666666666673	EP400	E1A binding protein p400
213744_PM_at	213744_PM_at	0.996251780019976	0.881383663478643	0.150380588053472	-552169434603432	0.0133333333333345	ATRNL1	attractin like 1
236137_PM_at	236137_PM_at	0.996251780019976	0.881389797525405	0.150372750713235	-552169537300211	0.0120000000000018
209748_PM_at	209748_PM_at	0.996251780019976	0.88139277778901	0.150368942897658	-552169587194088	0.0106666666666664	SPAST	spastin
211561_PM_x_at	211561_PM_x_at	0.996251780019976	0.881402417708155	0.150356626205804	-552169748571282	0.0140000000000011	MAPK14	mitogen-activated protein kinase 14
241005_PM_at	241005_PM_at	0.996251780019976	0.881413199355393	0.150342850783368	-552169929045591	0.0166666666666679
1555777_PM_at	1555777_PM_at	0.996251780019976	0.881466842958243	-0.150274312222779	-552170826736298	-16	POSTN	periostin
238170_PM_at	238170_PM_at	0.996251780019976	0.881517535691612	-0.150209544553238	-552171674661804	-0.0286666666666653
1555871_PM_at	1555871_PM_at	0.996251780019976	0.88151944691542	0.150207102687111	-552171706623093	0.0200000000000005	TTC28-AS1	TTC28 antisense RNA 1
241520_PM_x_at	241520_PM_x_at	0.996251780019976	0.881541367968406	-0.150179095422605	-552172073169675	-0.017333333333331
239982_PM_at	239982_PM_at	0.996251780019976	0.881568083271929	0.150144962984823	-552172519787529	0.0186666666666659	LOC105378828	uncharacterized LOC105378828
1566284_PM_at	1566284_PM_at	0.996251780019976	0.881578767507099	-0.150131312470063	-552172698374104	-0.023333333333333
212414_PM_s_at	212414_PM_s_at	0.996251780019976	0.881583631357611	0.150125098271273	-552172779667681	0.0133333333333336	GLYR1///SEPT6	glyoxylate reductase 1 homolog///septin 6
218534_PM_s_at	218534_PM_s_at	0.996251780019976	0.881607308206462	-0.150094848116497	-552173175349442	-0.0179999999999998	AGGF1	angiogenic factor with G-patch and FHA domains 1
243330_PM_at	243330_PM_at	0.996251780019976	0.881646404803774	-0.15004489760164	-552173828543989	-0.0146666666666666
202670_PM_at	202670_PM_at	0.996251780019976	0.88167386923394	-0.150009808782953	-552174287264813	-0.00933333333333586	MAP2K1	mitogen-activated protein kinase kinase 1
207526_PM_s_at	207526_PM_s_at	0.996251780019976	0.881688276436312	-0.149991402079448	-552174527855278	-0.0146666666666668	IL1RL1	interleukin 1 receptor like 1
215320_PM_at	215320_PM_at	0.996251780019976	0.88169497610174	0.149982842576005	-552174639724853	0.0213333333333341	SPATA31C2	SPATA31 subfamily C member 2
1562297_PM_at	1562297_PM_at	0.996251780019976	0.881713973119349	0.14995857201695	-55217495689751	0.0133333333333332
1555816_PM_at	1555816_PM_at	0.996251780019976	0.881716630709032	-0.14995517669191	-55217500126423	-0.0213333333333332	THSD4	thrombospondin type 1 domain containing 4
230580_PM_at	230580_PM_at	0.996251780019976	0.881719986362905	-0.149950889525636	-552175057283208	-0.0186666666666655
1564510_PM_at	1564510_PM_at	0.996251780019976	0.881723806765543	-0.149946008602164	-552175121058668	-0.0180000000000002
227697_PM_at	227697_PM_at	0.996251780019976	0.88172644837919	-0.14994263369458	-552175165154906	-0.0359999999999996	SOCS3	suppressor of cytokine signaling 3
208518_PM_s_at	208518_PM_s_at	0.996251780019976	0.881754262590352	0.149907098554786	-552175629393699	0.0213333333333332	PER2	period circadian clock 2
1552736_PM_a_at	1552736_PM_a_at	0.996251780019976	0.881759167209765	0.149900832485505	-552175711243596	0.0173333333333336	NETO1	neuropilin and tolloid like 1
233743_PM_x_at	233743_PM_x_at	0.996251780019976	0.881761390355534	0.149897992229321	-552175748343031	0.023333333333333	S1PR5	sphingosine-1-phosphate receptor 5
240935_PM_at	240935_PM_at	0.996251780019976	0.881783328517235	0.1498699644446	-552176114404401	0.0113333333333339
228951_PM_at	228951_PM_at	0.996251780019976	0.881786339000966	-0.1498661183164	-552176164632041	-16	SLC38A7	solute carrier family 38 member 7
204642_PM_at	204642_PM_at	0.996251780019976	0.881789210667515	0.149862449540124	-552176212542395	0.0199999999999987	S1PR1	sphingosine-1-phosphate receptor 1
200836_PM_s_at	200836_PM_s_at	0.996251780019976	0.881839198573613	0.149798586453874	-552177046339425	0.0160000000000009	MAP4	microtubule associated protein 4
219898_PM_at	219898_PM_at	0.996251780019976	0.881852076815432	0.149782133690853	-552177261089365	0.0113333333333339	GPR85	G protein-coupled receptor 85
1555108_PM_at	1555108_PM_at	0.996251780019976	0.881858169664651	-0.149774349707732	-552177362681716	-0.0113333333333343	SLC10A7	solute carrier family 10 member 7
241528_PM_at	241528_PM_at	0.996251780019976	0.881876296684016	-0.149751191400175	-552177664900291	-0.0133333333333345	MAPK15	mitogen-activated protein kinase 15
233115_PM_at	233115_PM_at	0.996251780019976	0.88191026950035	0.149707789400315	-552178231175709	0.0120000000000005
229499_PM_at	229499_PM_at	0.996251780019976	0.881914806723254	-0.149701992889391	-552178306791654	-0.0146666666666664	CAPN13	calpain 13
230710_PM_at	230710_PM_at	0.996251780019976	0.88195302279521	0.149653170305449	-552178943570132	0.0159999999999996	MIR210HG	MIR210 host gene
206322_PM_at	206322_PM_at	0.996251780019976	0.881957643901389	0.14964726667953	-552179020555319	0.0126666666666679	SYN3	synapsin III
213040_PM_s_at	213040_PM_s_at	0.996251780019976	0.8819796268273	0.149619182790889	-552179386736768	0.0160000000000009	NPTXR	neuronal pentraxin receptor
207375_PM_s_at	207375_PM_s_at	0.996251780019976	0.881999269512374	0.149594088737318	-552179713876173	0.0186666666666673	IL15RA	interleukin 15 receptor subunit alpha
235979_PM_at	235979_PM_at	0.996251780019976	0.88201534768804	-0.14957354851169	-552179981608684	-0.0160000000000005
203823_PM_at	203823_PM_at	0.996251780019976	0.882067425566505	0.149507018314219	-552180848547596	0.0246666666666648	RGS3	regulator of G-protein signaling 3
1560924_PM_at	1560924_PM_at	0.996251780019976	0.8820719698975	0.149501212901945	-552180924178252	0.0173333333333319
207899_PM_at	207899_PM_at	0.996251780019976	0.882077573970697	-0.149494053669291	-552181017441915	-0.0160000000000005	GIP	gastric inhibitory polypeptide
1558292_PM_s_at	1558292_PM_s_at	0.996251780019976	0.88208579580804	0.149483550243605	-55218115426247	0.0200000000000005	PIGW	phosphatidylinositol glycan anchor biosynthesis class W
202140_PM_s_at	202140_PM_s_at	0.996251780019976	0.882124275486025	-0.149434392547386	-552181794476763	-0.0106666666666673	CLK3	CDC like kinase 3
214420_PM_s_at	214420_PM_s_at	0.996251780019976	0.882165643600328	-0.149381545295457	-552182482508162	-0.0146666666666662	CYP2C9	cytochrome P450 family 2 subfamily C member 9
203540_PM_at	203540_PM_at	0.996251780019976	0.882176482592323	-0.149367698688916	-552182662740373	-0.0139999999999998	GFAP	glial fibrillary acidic protein
214122_PM_at	214122_PM_at	0.996251780019976	0.882202515234419	-0.149334442603219	-552183095544922	-0.019333333333333	PDLIM7	PDZ and LIM domain 7
219839_PM_x_at	219839_PM_x_at	0.996251780019976	0.882262062945389	-0.149258372447637	-552184085182681	-0.0113333333333334	TCL6	T-cell leukemia/lymphoma 6 (non-protein coding)
211551_PM_at	211551_PM_at	0.996251780019976	0.882357179324739	-0.149136866384512	-552185664876386	-0.0119999999999991	EGFR	epidermal growth factor receptor
1560141_PM_at	1560141_PM_at	0.996251780019976	0.882365844096631	0.149125797716766	-552185808715697	0.0159999999999991	LOC100133039	uncharacterized LOC100133039
228514_PM_at	228514_PM_at	0.996251780019976	0.88236758294724	-0.149123576453442	-552185837580126	-0.0133333333333332	GFER	growth factor, augmenter of liver regeneration
239260_PM_at	239260_PM_at	0.996251780019976	0.882382985099332	-0.149103901285341	-552186093232328	-0.0133333333333332	CORIN	corin, serine peptidase
211938_PM_at	211938_PM_at	0.996251780019976	0.882399418322094	0.149082909062375	-552186365960738	0.0113333333333365	EIF4B	eukaryotic translation initiation factor 4B
233784_PM_at	233784_PM_at	0.996251780019976	0.882420717273282	-0.149055701332973	-552186719383206	-0.0113333333333336	LOC101927769	uncharacterized LOC101927769
230711_PM_at	230711_PM_at	0.996251780019976	0.88242304689597	0.149052725430718	-55218675803562	0.0140000000000007
237136_PM_at	237136_PM_at	0.996251780019976	0.882424960990426	0.149050280332777	-552186789793121	0.0153333333333343
229196_PM_at	229196_PM_at	0.996251780019976	0.882474816091322	0.148986594872725	-552187616771499	0.02	FAM111A	family with sequence similarity 111 member A
1559826_PM_a_at	1559826_PM_a_at	0.996251780019976	0.88248754209456	0.148970338634429	-55218782780801	0.0153333333333348	LINC00960	long intergenic non-protein coding RNA 960
202404_PM_s_at	202404_PM_s_at	0.996251780019976	0.88250795869	-0.148944258493105	-552188166329204	-0.0159999999999991	COL1A2	collagen type I alpha 2 chain
226939_PM_at	226939_PM_at	0.996251780019976	0.882512296903063	-0.148938716876937	-552188238251962	-0.0126666666666626	CPEB2	cytoplasmic polyadenylation element binding protein 2
221017_PM_s_at	221017_PM_s_at	0.996251780019976	0.882530850023414	-0.14891501724769	-552188545811274	-0.0113333333333334	LRRC3	leucine rich repeat containing 3
227684_PM_at	227684_PM_at	0.996251780019976	0.88255890776751	-0.148879176640585	-552189010835949	-0.0180000000000002	S1PR2	sphingosine-1-phosphate receptor 2
227036_PM_at	227036_PM_at	0.996251780019976	0.882579722212671	-0.148852588659076	-552189355737458	-0.0200000000000005	RASAL2	RAS protein activator like 2
211738_PM_x_at	211738_PM_x_at	0.996251780019976	0.882600283071694	0.148826324710124	-552189696375206	0.0126666666666662	CELA3A	chymotrypsin like elastase family member 3A
213493_PM_at	213493_PM_at	0.996251780019976	0.882604942390815	0.148820373022146	-552189773558974	0.0213333333333323	SNED1	sushi, nidogen and EGF like domains 1
228017_PM_s_at	228017_PM_s_at	0.996251780019976	0.882607440162594	-0.148817182438401	-552189814934416	-0.0146666666666655	NKAIN4	Na+/K+ transporting ATPase interacting 4
1552532_PM_a_at	1552532_PM_a_at	0.996251780019976	0.882622129338426	0.148798418927976	-552190058241417	0.02	ATP6V1C2	ATPase H+ transporting V1 subunit C2
229676_PM_at	229676_PM_at	0.996251780019976	0.882626948643427	0.148792262904792	-55219013806008	0.0159999999999982	MTPAP	mitochondrial poly(A) polymerase
231009_PM_at	231009_PM_at	0.996251780019976	0.882649851456918	0.148763007676424	-552190517336721	0.0126666666666657	PLA2G12B	phospholipase A2 group XIIB
1565927_PM_s_at	1565927_PM_s_at	0.996251780019976	0.88267691831351	0.148728433618529	-552190965472821	0.0186666666666668
209369_PM_at	209369_PM_at	0.996251780019976	0.882699247807159	-0.148699911005518	-552191335094051	-0.0580000000000016	ANXA3	annexin A3
217961_PM_at	217961_PM_at	0.996251780019976	0.882706663363636	-0.148690438760617	-552191457828116	-0.00866666666666749	SLC25A38	solute carrier family 25 member 38
214256_PM_at	214256_PM_at	0.996251780019976	0.882730877243715	-0.148659509309342	-5521918585338	-0.0133333333333332	ATP10A	ATPase phospholipid transporting 10A (putative)
204863_PM_s_at	204863_PM_s_at	0.996251780019976	0.882739547227288	-0.148648434794583	-552192001989146	-0.0246666666666693	IL6ST	interleukin 6 signal transducer
241911_PM_at	241911_PM_at	0.996251780019976	0.882742589298073	0.148644549041057	-552192052321293	0.0159999999999998	CDKL3	cyclin dependent kinase like 3
231048_PM_at	231048_PM_at	0.996251780019976	0.882778262759643	0.14859898213474	-552192642451191	0.0126666666666666
227030_PM_at	227030_PM_at	0.996251780019976	0.882787208423096	-0.148587555589264	-55219279040627	-0.0173333333333332	IKZF3	IKAROS family zinc finger 3
232730_PM_at	232730_PM_at	0.996251780019976	0.882804818748192	0.148565061488134	-552193081634902	0.0166666666666666	C19orf44	chromosome 19 open reading frame 44
220206_PM_at	220206_PM_at	0.996251780019976	0.882807620862072	-0.148561482286335	-552193127970371	-0.0200000000000005	ZMYM1	zinc finger MYM-type containing 1
243371_PM_at	243371_PM_at	0.996251780019976	0.882813062658791	-0.148554531365081	-552193217952109	-0.0259999999999998
236731_PM_at	236731_PM_at	0.996251780019976	0.882828614813061	0.148534666312503	-552193475087936	0.0113333333333334	LRRC2-AS1	LRRC2 antisense RNA 1
219128_PM_at	219128_PM_at	0.996251780019976	0.882863626625888	0.148489945301162	-552194053836879	0.0206666666666653	C2orf42	chromosome 2 open reading frame 42
207191_PM_s_at	207191_PM_s_at	0.996251780019976	0.88286392458617	0.148489564714208	-55219405876143	0.012666666666667	ISLR	immunoglobulin superfamily containing leucine rich repeat
1560869_PM_a_at	1560869_PM_a_at	0.996251780019976	0.882887930946006	0.148458901279393	-552194455485196	0.0233333333333325
204933_PM_s_at	204933_PM_s_at	0.996251780019976	0.882899175447826	0.148444538674473	-552194641280561	0.0219999999999994	TNFRSF11B	TNF receptor superfamily member 11b
210342_PM_s_at	210342_PM_s_at	0.996251780019976	0.882899245977867	0.148444448586534	-552194642445886	0.0119999999999996	TPO	thyroid peroxidase
212174_PM_at	212174_PM_at	0.996251780019976	0.882916114237683	-0.148422902813582	-552194921129241	-0.010666666666669	AK2	adenylate kinase 2
218719_PM_s_at	218719_PM_s_at	0.996251780019976	0.882940987446725	0.148391132474672	-552195331988345	0.0206666666666671	GINS3	GINS complex subunit 3
203776_PM_at	203776_PM_at	0.996251780019976	0.882956061793066	0.148371878215029	-552195580944772	0.0140000000000011	GPKOW	G-patch domain and KOW motifs
241449_PM_at	241449_PM_at	0.996251780019976	0.88296374137859	-0.148362069205604	-552195707762276	-0.0166666666666662
237168_PM_at	237168_PM_at	0.996251780019976	0.8829720653877	0.148351437101037	-552195845211856	0.0106666666666668
1561908_PM_a_at	1561908_PM_a_at	0.996251780019976	0.882983596038253	-0.148336709240542	-552196035594247	-0.0200000000000014	HS3ST3B1	heparan sulfate-glucosamine 3-sulfotransferase 3B1
214354_PM_x_at	214354_PM_x_at	0.996251780019976	0.882988758187827	-0.14833011574483	-552196120820163	-0.0146666666666668	SFTPB	surfactant protein B
202225_PM_at	202225_PM_at	0.996251780019976	0.883006202043614	0.148307835155502	-552196408785636	0.0133333333333354
1556359_PM_at	1556359_PM_at	0.996251780019976	0.88303517572373	-0.148270827984985	-552196886989356	-0.0186666666666682	C6orf89	chromosome 6 open reading frame 89
213425_PM_at	213425_PM_at	0.996251780019976	0.8830397753355	0.148264953064743	-55219696289365	0.0159999999999996	WNT5A	Wnt family member 5A
236739_PM_at	236739_PM_at	0.996251780019976	0.883039968972013	-0.148264705739838	-552196966089035	-0.0140000000000005	LINC01105	long intergenic non-protein coding RNA 1105
215479_PM_at	215479_PM_at	0.996251780019976	0.883068362060596	-0.148228440377381	-552197434572256	-0.00999999999999934
230404_PM_at	230404_PM_at	0.996251780019976	0.883132622163183	0.148146364246079	-552198494425625	0.0200000000000005	C5orf63	chromosome 5 open reading frame 63
226187_PM_at	226187_PM_at	0.996251780019976	0.883151094391193	0.1481227708074	-552198798980473	0.0173333333333336	CDS1	CDP-diacylglycerol synthase 1
1556175_PM_at	1556175_PM_at	0.996251780019976	0.883158966632844	0.148112716103986	-552198928756445	0.0113333333333334	MTSS1L	metastasis suppressor 1 like
1554316_PM_at	1554316_PM_at	0.996251780019976	0.883179378458323	0.14808664547569	-552199265208851	0.0286666666666671	PGLS	6-phosphogluconolactonase
221104_PM_s_at	221104_PM_s_at	0.996251780019976	0.8832279930688	0.148024553776839	-552200066290158	0.0173333333333336	NIPSNAP3B	nipsnap homolog 3B
220107_PM_s_at	220107_PM_s_at	0.996251780019976	0.883230171644779	-0.148021771263241	-55220010218114	-0.0133333333333345	ZC2HC1C	zinc finger C2HC-type containing 1C
209007_PM_s_at	209007_PM_s_at	0.996251780019976	0.883232111508929	-0.148019293637368	-55220013413888	-0.0126666666666644	RSRP1	arginine and serine rich protein 1
240568_PM_at	240568_PM_at	0.996251780019976	0.883236908977979	-0.148013166236308	-552200213171074	-0.0173333333333323
231315_PM_at	231315_PM_at	0.996251780019976	0.883245446944534	0.148002261428615	-55220035381494	0.0140000000000011	NKX2-1	NK2 homeobox 1
229191_PM_at	229191_PM_at	0.996251780019976	0.88329877376742	0.147934152090889	-552201232015439	0.0186666666666668	TBCD	tubulin folding cofactor D
231293_PM_at	231293_PM_at	0.996251780019976	0.883310927856531	-0.147918628914345	-552201432114503	-0.0220000000000002
239903_PM_at	239903_PM_at	0.996251780019976	0.883326646627019	0.14789855298882	-55220169086897	0.0133333333333341	TPBG	trophoblast glycoprotein
244001_PM_at	244001_PM_at	0.996251780019976	0.883329093205856	-0.14789542823757	-552201731140092	-0.0159999999999996	NAP1L4	nucleosome assembly protein 1 like 4
238224_PM_at	238224_PM_at	0.996251780019976	0.883346170003857	0.147873617926865	-55220201220302	0.0186666666666664
1561911_PM_at	1561911_PM_at	0.996251780019976	0.883384230489258	-0.147825007727125	-552202638479156	-0.0166666666666664
236236_PM_at	236236_PM_at	0.996251780019976	0.88339404848795	-0.147812468405803	-552202799997854	-0.0140000000000002	WNK3	WNK lysine deficient protein kinase 3
1554702_PM_at	1554702_PM_at	0.996251780019976	0.883415006417939	0.147785701501417	-552203144735941	0.016666666666667	NALCN	sodium leak channel, non-selective
220082_PM_at	220082_PM_at	0.996251780019976	0.8834181144085	0.147781732068767	-552203195854013	16	PPP1R14D	protein phosphatase 1 regulatory inhibitor subunit 14D
216773_PM_at	216773_PM_at	0.996251780019976	0.883435903955796	0.147759011836801	-552203488417168	0.0140000000000011
201379_PM_s_at	201379_PM_s_at	0.996251780019976	0.883445315226326	0.147746992099545	-55220364317437	0.0139999999999993	TPD52L2	tumor protein D52 like 2
211400_PM_at	211400_PM_at	0.996251780019976	0.883458543484499	-0.147730097479699	-552203860675685	-0.0166666666666666	FGFR2	fibroblast growth factor receptor 2
241985_PM_at	241985_PM_at	0.996251780019976	0.883468033285537	0.147717977499501	-552204016692997	0.0186666666666664	JMY	junction mediating and regulatory protein, p53 cofactor
209439_PM_s_at	209439_PM_s_at	0.996251780019976	0.883497233190883	-0.147680684731905	-552204496672804	-0.0106666666666682	PHKA2	phosphorylase kinase regulatory subunit alpha 2
240894_PM_at	240894_PM_at	0.996251780019976	0.883507302900083	-0.147667824214436	-552204662167152	-0.0140000000000005	LOC102467079	uncharacterized LOC102467079
212652_PM_s_at	212652_PM_s_at	0.996251780019976	0.883526598502126	0.147643180928849	-552204979246726	0.00866666666666749	SNX4	sorting nexin 4
230366_PM_at	230366_PM_at	0.996251780019976	0.88353026197271	-0.147638502155395	-552205039441476	-0.0139999999999993	LINC01431	long intergenic non-protein coding RNA 1431
240978_PM_at	240978_PM_at	0.996251780019976	0.883544510068163	-0.147620305340841	-552205273534447	-0.0173333333333336
222944_PM_s_at	222944_PM_s_at	0.996251780019976	0.883565259600732	0.147593805370033	-552205614391865	0.0133333333333323	MAGIX	MAGI family member, X-linked
238828_PM_at	238828_PM_at	0.996251780019976	0.883596965421344	-0.147553312937705	-552206135110123	-0.0206666666666675	MFSD4B	major facilitator superfamily domain containing 4B
230534_PM_at	230534_PM_at	0.996251780019976	0.883637380748034	-0.147501697701191	-552206798656858	-0.0173333333333323	ZNF678	zinc finger protein 678
243202_PM_at	243202_PM_at	0.996251780019976	0.883645589162753	0.147491214617085	-55220693339526	0.0126666666666675
228675_PM_at	228675_PM_at	0.996251780019976	0.883679567754734	0.147447820247713	-55220749103857	0.0226666666666686	USP30-AS1	USP30 antisense RNA 1
227205_PM_at	227205_PM_at	0.996251780019976	0.883718850532078	-0.147397652211232	-55220813552331	-0.00999999999999979	TAF1	TATA-box binding protein associated factor 1
243223_PM_at	243223_PM_at	0.996251780019976	0.883719478134465	0.1473968507033	-552208145818122	0.0166666666666662
237723_PM_at	237723_PM_at	0.996251780019976	0.883745555973752	0.147363546908759	-55220857353276	0.0233333333333339
217734_PM_s_at	217734_PM_s_at	0.996251780019976	0.883748244929711	0.147360112874744	-552208617629953	0.0106666666666682	WDR6	WD repeat domain 6
235747_PM_at	235747_PM_at	0.996251780019976	0.883765579004018	0.14733797577536	-552208901872729	0.0120000000000022	SLC25A16	solute carrier family 25 member 16
229621_PM_x_at	229621_PM_x_at	0.996251780019976	0.883773280363149	-0.147328140503171	-552209028145019	-0.0140000000000002	EBF3	early B-cell factor 3
219194_PM_at	219194_PM_at	0.996251780019976	0.883776868864645	-0.147323557695154	-552209086979526	-0.0120000000000009	SEMA4G	semaphorin 4G
243719_PM_at	243719_PM_at	0.996251780019976	0.883819216537972	-0.147269476515717	-552209781140616	-0.0139999999999976	STK19	serine/threonine kinase 19
213517_PM_at	213517_PM_at	0.996251780019976	0.883827153873877	-0.147259339987233	-552209911220104	-0.0133333333333336	PCBP2	poly(rC) binding protein 2
200686_PM_s_at	200686_PM_s_at	0.996251780019976	0.8838610339546	0.147216072949407	-552210466354459	0.00999999999999979	SRSF11	serine and arginine rich splicing factor 11
1560776_PM_at	1560776_PM_at	0.996251780019976	0.883876736014314	0.147196020507493	-552210723580513	0.0373333333333332
1569817_PM_at	1569817_PM_at	0.996251780019976	0.883880004925178	0.147191845926192	-552210777126254	0.0133333333333332	LOC644620	hypothetical LOC644620
1554037_PM_a_at	1554037_PM_a_at	0.996251780019976	0.883898458599196	0.147168279605868	-552211079373893	0.0219999999999985	ZBTB24	zinc finger and BTB domain containing 24
234561_PM_at	234561_PM_at	0.996251780019976	0.883900061665705	0.147166232408899	-552211105627745	0.0173333333333341	SLC2A13	solute carrier family 2 member 13
206110_PM_at	206110_PM_at	0.996251780019976	0.88390230661593	0.147163365495043	-552211142393273	0.0346666666666682	HIST1H3H	histone cluster 1, H3h
1570354_PM_s_at	1570354_PM_s_at	0.996251780019976	0.883951271173133	-0.14710083561335	-552211944103482	-0.0146666666666668	ZNF169	zinc finger protein 169
207467_PM_x_at	207467_PM_x_at	0.996251780019976	0.88399941683774	0.147039352070822	-552212732066621	0.0106666666666673	CAST	calpastatin
232837_PM_at	232837_PM_at	0.996251780019976	0.884032097907403	0.146997617633247	-552213266741018	0.0213333333333328	KIF13A	kinesin family member 13A
1556462_PM_a_at	1556462_PM_a_at	0.996251780019976	0.884032709114977	-0.146996837110377	-552213276739124	-0.0233333333333325
227457_PM_at	227457_PM_at	0.996251780019976	0.884072636935289	0.146945848778271	-552213929759242	0.0186666666666664	DDA1	DET1 and DDB1 associated 1
1563523_PM_at	1563523_PM_at	0.996251780019976	0.884083415080483	0.14693208501782	-552214105996336	0.00999999999999979
203156_PM_at	203156_PM_at	0.996251780019976	0.884130587837278	-0.146871845442452	-552214877135766	-0.0106666666666655	AKAP11	A-kinase anchoring protein 11
233877_PM_at	233877_PM_at	0.996251780019976	0.884139281688191	0.146860743461198	-552215019220098	0.0213333333333354
1567044_PM_s_at	1567044_PM_s_at	0.996251780019976	0.884173177389928	-0.146817459086807	-552215573075693	-0.0199999999999969
232727_PM_at	232727_PM_at	0.996251780019976	0.884188551681427	0.146797826408032	-552215824236605	0.0179999999999998	UCKL1	uridine-cytidine kinase 1 like 1
211819_PM_s_at	211819_PM_s_at	0.996251780019976	0.884205793848452	-0.146775808556936	-552216105871136	-0.0159999999999996	SORBS1	sorbin and SH3 domain containing 1
1554755_PM_a_at	1554755_PM_a_at	0.996251780019976	0.884214396472261	-0.146764823231403	-552216246370757	-0.0179999999999993	MTUS2	microtubule associated tumor suppressor candidate 2
202307_PM_s_at	202307_PM_s_at	0.996251780019976	0.884264620068084	-0.146700689377559	-552217066417434	-16	TAP1	transporter 1, ATP binding cassette subfamily B member
243321_PM_at	243321_PM_at	0.996251780019976	0.884265003572781	0.146700199657264	-55221707267786	0.0146666666666668
229984_PM_at	229984_PM_at	0.996251780019976	0.884274106338786	-0.146688575796592	-552217221267395	-0.0199999999999978	DTWD1	DTW domain containing 1
224910_PM_at	224910_PM_at	0.996251780019976	0.884296983677415	0.146659362458963	-552217594653924	0.0180000000000016	CARHSP1	calcium regulated heat stable protein 1
207505_PM_at	207505_PM_at	0.996251780019976	0.884349556582541	-0.146592229700217	-552218452421282	-0.0139999999999998	PRKG2	protein kinase, cGMP-dependent, type II
242458_PM_at	242458_PM_at	0.996251780019976	0.884356941346032	0.146582799810819	-552218572877269	0.026666666666666	RALGPS2	Ral GEF with PH domain and SH3 binding motif 2
239755_PM_at	239755_PM_at	0.996251780019976	0.88439127400216	0.146538959293942	-552219132787827	0.0199999999999996
242057_PM_at	242057_PM_at	0.996251780019976	0.884398320472929	0.14652996145562	-552219247683322	0.0306666666666664
220537_PM_at	220537_PM_at	0.996251780019976	0.884419252090071	-0.14650323335223	-552219588939162	-0.00866666666666704	MTMR8	myotubularin related protein 8
1558623_PM_at	1558623_PM_at	0.996251780019976	0.884445790666395	-0.14646934573792	-552220021515973	-0.0140000000000007	RGPD4-AS1	RGPD4 antisense RNA 1 (head to head)
239944_PM_at	239944_PM_at	0.996251780019976	0.884457412765796	0.14645450531205	-552220210923169	0.0346666666666646
225414_PM_at	225414_PM_at	0.996251780019976	0.884472196719148	0.146435627517396	-552220451831294	0.0173333333333332	RNF149	ring finger protein 149
230917_PM_at	230917_PM_at	0.996251780019976	0.884490461639073	0.146412304911971	-552220749418853	16
1552758_PM_at	1552758_PM_at	0.996251780019976	0.884500420547153	-0.146399588346362	-552220911657447	-0.0106666666666659	HDAC9	histone deacetylase 9
238136_PM_at	238136_PM_at	0.996251780019976	0.884502342337561	0.146397134408072	-552220942963297	0.0119999999999991	SHISA7	shisa family member 7
239889_PM_at	239889_PM_at	0.996251780019976	0.884532461571105	0.146358675212814	-552221433533837	0.0126666666666666	SERP2	stress-associated endoplasmic reticulum protein family member 2
229375_PM_at	229375_PM_at	0.996251780019976	0.884559076033006	0.146324691439702	-552221866910527	0.0120000000000005	PPIE	peptidylprolyl isomerase E
1559458_PM_at	1559458_PM_at	0.996251780019976	0.884574162747883	0.146305427423001	-552222112529493	0.0100000000000002	LTBR	lymphotoxin beta receptor
244693_PM_at	244693_PM_at	0.996251780019976	0.88458826106594	-0.146287425527009	-552222342027054	-0.0173333333333336
202176_PM_at	202176_PM_at	0.996251780019976	0.884612811960323	0.146256077035462	-552222741606672	0.00933333333333319	ERCC3	ERCC excision repair 3, TFIIH core complex helicase subunit
242975_PM_s_at	242975_PM_s_at	0.996251780019976	0.88467485247396	0.146176859541569	-552223750961474	0.0206666666666644
239878_PM_at	239878_PM_at	0.996251780019976	0.884692860464998	-0.146153865906266	-552224043834113	-0.0153333333333334	IPMK	inositol polyphosphate multikinase
201310_PM_s_at	201310_PM_s_at	0.996251780019976	0.884703881527552	-0.146139793621044	-552224223051773	-0.0159999999999991	NREP	neuronal regeneration related protein
206483_PM_at	206483_PM_at	0.996251780019976	0.884710707948015	-0.146131077295317	-552224334049941	-0.051333333333333	LRRC6	leucine rich repeat containing 6
212267_PM_at	212267_PM_at	0.996251780019976	0.88471323547739	0.146127850018351	-552224375146067	0.0100000000000033	WAPL	WAPL cohesin release factor
228272_PM_at	228272_PM_at	0.996251780019976	0.884730767348994	0.146105464483716	-552224660178388	0.023333333333337	DNLZ	DNL-type zinc finger
210774_PM_s_at	210774_PM_s_at	0.996251780019976	0.884733101722735	0.146102483849036	-552224698127162	0.0193333333333321	NCOA4	nuclear receptor coactivator 4
224240_PM_s_at	224240_PM_s_at	0.996251780019976	0.884752357142081	-0.146077897703869	-552225011122973	-0.0186666666666664	CCL28	C-C motif chemokine ligand 28
227686_PM_at	227686_PM_at	0.996251780019976	0.884773238616034	-0.146051235445218	-55222535048946	-0.0173333333333323	OXNAD1	oxidoreductase NAD binding domain containing 1
1557179_PM_s_at	1557179_PM_s_at	0.996251780019976	0.884789711251278	0.14603020263464	-552225618158733	0.0173333333333336	CARS2	cysteinyl-tRNA synthetase 2, mitochondrial (putative)
1563263_PM_at	1563263_PM_at	0.996251780019976	0.884807755701738	0.146007162954268	-552225911323802	0.0179999999999989	PLCG2	phospholipase C gamma 2
215593_PM_at	215593_PM_at	0.996251780019976	0.884823618966833	-0.145986908340879	-552226169012539	-0.0233333333333348
244228_PM_at	244228_PM_at	0.996251780019976	0.884887177852666	-0.145905755385237	-552227201120656	-0.0166666666666675
1565699_PM_at	1565699_PM_at	0.996251780019976	0.884942072396842	0.145835665989661	-552228092060573	0.0133333333333328	HECTD2	HECT domain E3 ubiquitin protein ligase 2
233635_PM_at	233635_PM_at	0.996251780019976	0.884947170324678	0.145829156988983	-55222817477791	0.0153333333333321
213419_PM_at	213419_PM_at	0.996251780019976	0.884957233525479	0.145816308379165	-552228338049113	0.0220000000000002	APBB2	amyloid beta precursor protein binding family B member 2
1558010_PM_s_at	1558010_PM_s_at	0.996251780019976	0.884976954116526	-0.145791129366906	-55222865796484	-0.0126666666666679	SLC1A2	solute carrier family 1 member 2
224332_PM_s_at	224332_PM_s_at	0.996251780019976	0.884980699454803	0.145786347375025	-552228718716924	0.0140000000000002	MRPL43	mitochondrial ribosomal protein L43
233329_PM_s_at	233329_PM_s_at	0.996251780019976	0.8849867719834	-0.145778594068653	-552228817213391	-0.0133333333333336	KRCC1	lysine rich coiled-coil 1
227305_PM_s_at	227305_PM_s_at	0.996251780019976	0.885018090355176	-0.145738607420992	-552229325112777	-0.00999999999999979	SMCR8	Smith-Magenis syndrome chromosome region, candidate 8
236919_PM_at	236919_PM_at	0.996251780019976	0.885059697328223	0.14568548487172	-552229999645578	0.0159999999999991
243851_PM_at	243851_PM_at	0.996251780019976	0.885072593324988	-0.145669019731452	-55223020866471	-0.0173333333333332	RAB3GAP2	RAB3 GTPase activating non-catalytic protein subunit 2
226677_PM_at	226677_PM_at	0.996251780019976	0.885129120995455	0.145596847734712	-552231124584366	0.0140000000000016	ZNF521	zinc finger protein 521
225119_PM_at	225119_PM_at	0.996251780019976	0.885133801498082	-0.145590871913697	-552231200401937	-0.0133333333333328	CHMP4B	charged multivesicular body protein 4B
1557224_PM_at	1557224_PM_at	0.996251780019976	0.885134233710815	0.14559032008735	-552231207403017	0.0233333333333317
219691_PM_at	219691_PM_at	0.996251780019976	0.885153001693991	0.145566358163548	-552231511384931	0.0246666666666657	SAMD9	sterile alpha motif domain containing 9
214064_PM_at	214064_PM_at	0.996251780019976	0.885156536050892	-0.145561845701596	-552231568624612	-0.0146666666666664	TF	transferrin
227029_PM_at	227029_PM_at	0.996251780019976	0.885160362322092	-0.145556960543834	-552231630589868	-0.0153333333333325	FAM177A1	family with sequence similarity 177 member A1
220270_PM_at	220270_PM_at	0.996251780019976	0.885174135382467	0.145539375940974	-552231853622672	0.0139999999999993	RNF17	ring finger protein 17
241890_PM_at	241890_PM_at	0.996251780019976	0.885195703262408	0.145511839481344	-552232202824943	0.0146666666666659
240251_PM_at	240251_PM_at	0.996251780019976	0.885197827468883	-0.145509127439482	-552232237214001	-0.0146666666666664	IFT80	intraflagellar transport 80
201885_PM_s_at	201885_PM_s_at	0.996251780019976	0.885210319955865	-0.145493177906944	-552232439443282	-0.0120000000000022	CYB5R3	cytochrome b5 reductase 3
239575_PM_at	239575_PM_at	0.996251780019976	0.885210319955888	0.145493177906915	-552232439443282	0.0119999999999998	OPALIN	oligodendrocytic myelin paranodal and inner loop protein
1555282_PM_a_at	1555282_PM_a_at	0.996251780019976	0.885226103683307	-0.145473026403569	-552232694919059	-0.0193333333333348	PPARGC1B	PPARG coactivator 1 beta
240654_PM_at	240654_PM_at	0.996251780019976	0.885242774830991	-0.145451741973297	-552232964719433	-0.0166666666666666
224209_PM_s_at	224209_PM_s_at	0.996251780019976	0.885269228283059	-0.145417968393631	-55223339275074	-0.0126666666666662	GDA	guanine deaminase
231331_PM_at	231331_PM_at	0.996251780019976	0.885383830305249	-0.145271655982634	-552235245902726	-0.0160000000000005
211597_PM_s_at	211597_PM_s_at	0.996251780019976	0.88538996052224	0.145263829624368	-552235344976702	0.0246666666666648	HOPX	HOP homeobox
202088_PM_at	202088_PM_at	0.996251780019976	0.885393227310701	0.145259658967118	-552235397770932	0.0080000000000009	SLC39A6	solute carrier family 39 member 6
212103_PM_at	212103_PM_at	0.996251780019976	0.885401169591819	-0.145249519193065	-552235526118864	-0.0106666666666673	KPNA6	karyopherin subunit alpha 6
1569256_PM_a_at	1569256_PM_a_at	0.996251780019976	0.885405582857386	-0.145243884859273	-552235597433657	-0.0119999999999996	FAM43B	family with sequence similarity 43 member B
206817_PM_x_at	206817_PM_x_at	0.996251780019976	0.885476147399471	-0.145153797069988	-552236737316096	-0.0133333333333328	CELF3	CUGBP, Elav-like family member 3
241864_PM_x_at	241864_PM_x_at	0.996251780019976	0.885558139518795	0.145049121534147	-552238060890584	0.0146666666666668
241446_PM_at	241446_PM_at	0.996251780019976	0.885581290984779	-0.14501956542767	-552238434441485	-0.0153333333333312	ADAM28	ADAM metallopeptidase domain 28
234416_PM_at	234416_PM_at	0.996251780019976	0.885593847734841	0.145003535022563	-552238637013246	0.0219999999999994
1566513_PM_a_at	1566513_PM_a_at	0.996251780019976	0.885594494967655	0.145002708742587	-55223864745411	0.0146666666666677	GNG4	G protein subunit gamma 4
216138_PM_at	216138_PM_at	0.996251780019976	0.885605196623428	0.144989046650483	-552238820079529	0.0153333333333334
1562216_PM_at	1562216_PM_at	0.996251780019976	0.885616564610323	-0.144974533928282	-552239003435174	-16
1559629_PM_at	1559629_PM_at	0.996251780019976	0.885629675158962	0.14495779663713	-552239214873559	0.0180000000000007
226233_PM_at	226233_PM_at	0.996251780019976	0.885632285761041	-0.144954463874877	-552239256972675	-0.0193333333333339	B3GALNT2	beta-1,3-N-acetylgalactosaminyltransferase 2
1558053_PM_s_at	1558053_PM_s_at	0.996251780019976	0.885663935300899	-0.144914059384156	-552239767281235	-0.0153333333333352	TMED4	transmembrane p24 trafficking protein 4
1569536_PM_at	1569536_PM_at	0.996251780019976	0.885680460134595	-0.144892963518978	-552240033665483	-0.0280000000000009	FLVCR2	feline leukemia virus subgroup C cellular receptor family member 2
220626_PM_at	220626_PM_at	0.996251780019976	0.885712415129412	-0.144852169453368	-552240548675374	-0.0173333333333328	SERPINA10	serpin family A member 10
1554167_PM_a_at	1554167_PM_a_at	0.996251780019976	0.885719281966292	0.144843403213213	-55224065932699	0.00866666666666482	GOLGA7	golgin A7
210418_PM_s_at	210418_PM_s_at	0.996251780019976	0.885721909032642	0.144840049489496	-552240701657504	0.0093333333333323	IDH3B	isocitrate dehydrogenase 3 (NAD(+)) beta
235729_PM_at	235729_PM_at	0.996251780019976	0.88572460941784	-0.144836602168384	-552240745168378	-0.0146666666666642	ZNF514	zinc finger protein 514
207913_PM_at	207913_PM_at	0.996251780019976	0.885793137874084	0.144749119096509	-552241849002846	0.0120000000000002	CYP2F1	cytochrome P450 family 2 subfamily F member 1
208651_PM_x_at	208651_PM_x_at	0.996251780019976	0.885806500676101	0.144732060345684	-552242064167322	32	CD24	CD24 molecule
221723_PM_s_at	221723_PM_s_at	0.996251780019976	0.88582981461387	0.144702298229397	-552242439500547	0.0146666666666668	SLC4A5	solute carrier family 4 member 5
220902_PM_at	220902_PM_at	0.996251780019976	0.885894111927507	0.144620218222134	-552243474220878	0.0139999999999998
230842_PM_at	230842_PM_at	0.996251780019976	0.885896671651355	0.144616950576805	-552243515401469	0.0186666666666673
229518_PM_at	229518_PM_at	0.996251780019976	0.885897804036269	0.144615505018145	-552243533618864	0.0146666666666673	FAM46B	family with sequence similarity 46 member B
210241_PM_s_at	210241_PM_s_at	0.996251780019976	0.885921571255485	-0.144585164779744	-552243915934373	-0.0139999999999993	TP53TG1	TP53 target 1 (non-protein coding)
206428_PM_s_at	206428_PM_s_at	0.996251780019976	0.885938087846903	-0.144564080470378	-552244181569305	-0.0133333333333336	ZNF143	zinc finger protein 143
239610_PM_at	239610_PM_at	0.996251780019976	0.885950514000782	0.144548217866196	-552244381392032	0.0200000000000005
222354_PM_at	222354_PM_at	0.996251780019976	0.885970419672306	0.144522807363357	-552244701444911	0.0106666666666668	F11R	F11 receptor
221614_PM_s_at	221614_PM_s_at	0.996251780019976	0.885981966359999	0.144508067530872	-552244887071759	0.0166666666666675	RPH3AL	rabphilin 3A-like (without C2 domains)
203385_PM_at	203385_PM_at	0.996251780019976	0.885989195809619	0.144498838850825	-552245003283998	0.0153333333333325	DGKA	diacylglycerol kinase alpha
1552463_PM_at	1552463_PM_at	0.996251780019976	0.885989529826512	-0.144498412465279	-552245008653083	-0.0106666666666659	SERPINB11	serpin family B member 11 (gene/pseudogene)
91682_PM_at	91682_PM_at	0.996251780019976	0.885998712323179	0.144486690661995	-55224515624888	0.015333333333333
221053_PM_s_at	221053_PM_s_at	0.996251780019976	0.886005221224327	0.144478381816598	-55224526086297	0.0186666666666659	TDRKH	tudor and KH domain containing
221396_PM_at	221396_PM_at	0.996251780019976	0.886029405364588	-0.144447509985505	-552245649507973	-0.0106666666666673	TAS2R7	taste 2 receptor member 7
203612_PM_at	203612_PM_at	0.996251780019976	0.886031623008302	-0.144444679099238	-552245685141806	-0.0193333333333339	BYSL	bystin like
229453_PM_at	229453_PM_at	0.996251780019976	0.886045589083907	-0.144426851027651	-552245909536957	-0.0146666666666704	PDIA3	protein disulfide isomerase family A member 3
223705_PM_s_at	223705_PM_s_at	0.996251780019976	0.886067852055233	0.144398431842993	-552246267181233	0.00733333333333341	GPBP1	GC-rich promoter binding protein 1
1554512_PM_a_at	1554512_PM_a_at	0.996251780019976	0.886118531676779	-0.144333738611703	-552247081058057	-0.0246666666666684	CEP89	centrosomal protein 89
1562878_PM_at	1562878_PM_at	0.996251780019976	0.886137625055461	-0.144309365813547	-552247387586965	-0.012666666666667	LOC102723704	uncharacterized LOC102723704
1552316_PM_a_at	1552316_PM_a_at	0.996251780019976	0.886165664477232	0.144273573504414	-552247837641727	0.0160000000000018	GIMAP1	GTPase, IMAP family member 1
237151_PM_s_at	237151_PM_s_at	0.996251780019976	0.886178286927899	-0.144257461014009	-552248040204816	-0.0166666666666675	CFAP221	cilia and flagella associated protein 221
244127_PM_at	244127_PM_at	0.996251780019976	0.88619533849627	0.144235694839908	-552248313809042	0.0119999999999996
202869_PM_at	202869_PM_at	0.996251780019976	0.88628114906742	-0.144126159483307	-552249690059932	-0.0393333333333334	OAS1	2'-5'-oligoadenylate synthetase 1
232981_PM_s_at	232981_PM_s_at	0.996251780019976	0.886314380157446	0.144083741186869	-552250222741819	0.0120000000000022	SYNRG	synergin, gamma
213139_PM_at	213139_PM_at	0.996251780019976	0.886356100749098	-0.144030486723588	-552250891280805	-0.0126666666666662	SNAI2	snail family transcriptional repressor 2
201221_PM_s_at	201221_PM_s_at	0.996251780019976	0.88637700560376	-0.14400380277279	-552251226169525	-0.00933333333333053	SNRNP70	small nuclear ribonucleoprotein U1 subunit 70
223617_PM_x_at	223617_PM_x_at	0.996251780019976	0.886388262265809	-0.143989434277682	-552251406471241	-0.0120000000000005	ATAD3B	ATPase family, AAA domain containing 3B
1552846_PM_s_at	1552846_PM_s_at	0.996251780019976	0.88639564992065	-0.143980004369004	-552251524791804	-0.0146666666666659	RAB42	RAB42, member RAS oncogene family
223646_PM_s_at	223646_PM_s_at	0.996251780019976	0.886404863220566	-0.143968244149797	-552251672340794	-0.134666666666666
204596_PM_s_at	204596_PM_s_at	0.996251780019976	0.886415376955296	-0.143954824029378	-552251840700948	-0.0139999999999989	STC1	stanniocalcin 1
221895_PM_at	221895_PM_at	0.996251780019976	0.886426580983387	0.143940522822333	-552252020097397	0.0280000000000005	MOSPD2	motile sperm domain containing 2
239752_PM_at	239752_PM_at	0.996251780019976	0.886447527551273	-0.143913785983516	-552252355440504	-12
220953_PM_s_at	220953_PM_s_at	0.996251780019976	0.886495475062706	-0.143852584714701	-552253122814803	-0.0173333333333332	MTMR12	myotubularin related protein 12
243446_PM_at	243446_PM_at	0.996251780019976	0.886516845231958	-0.143825307534674	-552253464725695	-0.0140000000000007	AJUBA	ajuba LIM protein
206744_PM_s_at	206744_PM_s_at	0.996251780019976	0.886538286439638	0.143797939790963	-552253807706706	0.0173333333333323	ZMYM5	zinc finger MYM-type containing 5
214195_PM_at	214195_PM_at	0.996251780019976	0.886550868804966	0.143781879602215	-552254008947603	0.0173333333333314	TPP1	tripeptidyl peptidase 1
223298_PM_s_at	223298_PM_s_at	0.996251780019976	0.886551893200383	-0.143780572060893	-552254025330656	-0.0140000000000011	NT5C3A	5'-nucleotidase, cytosolic IIIA
224226_PM_at	224226_PM_at	0.996251780019976	0.886569595689461	0.14375797659177	-552254308420782	0.0200000000000005	PKD2L2	polycystin 2 like 2, transient receptor potential cation channel
223925_PM_s_at	223925_PM_s_at	0.996251780019976	0.886611615972522	0.143704342176448	-552254980208293	0.0133333333333336	MTPN	myotrophin
208529_PM_at	208529_PM_at	0.996251780019976	0.886616424483436	0.143698204651617	-552255057066714	0.0146666666666664	BTF3P11	basic transcription factor 3 pseudogene 11
224088_PM_at	224088_PM_at	0.996251780019976	0.886659373931402	0.143643384745969	-552255743414896	0.0146666666666668	NMUR2	neuromedin U receptor 2
239195_PM_at	239195_PM_at	0.996251780019976	0.886680235526584	0.143616757540167	-552256076694595	0.0113333333333343	LOC105371703	uncharacterized LOC105371703
217181_PM_at	217181_PM_at	0.996251780019976	0.886681701796661	-0.143614886034538	-552256100116994	-0.0113333333333334	IL2	interleukin 2
1570146_PM_at	1570146_PM_at	0.996251780019976	0.886706941132235	0.143582671342107	-552256503244805	0.0146666666666668
223143_PM_s_at	223143_PM_s_at	0.996251780019976	0.886722307390729	-0.143563058409231	-552256748632651	-0.0259999999999989	AKIRIN2	akirin 2
1570584_PM_at	1570584_PM_at	0.996251780019976	0.886736243319663	-0.143545271146104	-552256971149626	-0.0140000000000002	MPZL3	myelin protein zero like 3
221796_PM_at	221796_PM_at	0.996251780019976	0.886760745116011	-0.143513998145178	-552257362305148	-0.0120000000000005	NTRK2	neurotrophic receptor tyrosine kinase 2
1568899_PM_at	1568899_PM_at	0.996251780019976	0.886780362886753	-0.14348895900107	-55225767542767	-0.014666666666665	LOC101929511	uncharacterized LOC101929511
229133_PM_s_at	229133_PM_s_at	0.996251780019976	0.886814630237694	-0.143445222085698	-552258222240937	-0.0166666666666666	ZNF397	zinc finger protein 397
219452_PM_at	219452_PM_at	0.996251780019976	0.886822498216217	-0.143435179881255	-552258347768375	-0.0140000000000029	DPEP2	dipeptidase 2
231477_PM_at	231477_PM_at	0.996251780019976	0.886830287215503	0.143425238495733	-552258472026933	0.0120000000000009
242956_PM_at	242956_PM_at	0.996251780019976	0.886863863403407	0.143382384142461	-552259007570143	0.0186666666666664	IDH1	isocitrate dehydrogenase (NADP(+)) 1, cytosolic
244360_PM_at	244360_PM_at	0.996251780019976	0.886902523590538	-0.143333041255623	-552259624001465	-0.0180000000000033	FBXL17	F-box and leucine rich repeat protein 17
1570302_PM_at	1570302_PM_at	0.996251780019976	0.886904736895751	-0.143330216374104	-552259659285761	-0.0146666666666677
215137_PM_at	215137_PM_at	0.996251780019976	0.886908185651149	-0.143325814667491	-552259714264072	-0.0273333333333321
223854_PM_at	223854_PM_at	0.996251780019976	0.886917034940177	-0.14331452017878	-552259855327075	-0.0120000000000005	PCDHB10	protocadherin beta 10
1559255_PM_a_at	1559255_PM_a_at	0.996251780019976	0.886933419901155	-0.143293607841481	-552260116483309	-16
214145_PM_s_at	214145_PM_s_at	0.996251780019976	0.886941183270749	-0.143283699375141	-552260240208354	-0.0226666666666655	SPTB	spectrin beta, erythrocytic
219286_PM_s_at	219286_PM_s_at	0.996251780019976	0.886973921498032	-0.143241915407222	-552260761862461	-0.0086666666666666	RBM15	RNA binding motif protein 15
212254_PM_s_at	212254_PM_s_at	0.996251780019976	0.886979499544356	0.14323479614368	-552260850728127	0.0220000000000002	DST	dystonin
1555443_PM_at	1555443_PM_at	0.996251780019976	0.886983299242066	-0.143229946591717	-552260911259766	-0.0139999999999998	CCDC172	coiled-coil domain containing 172
224967_PM_at	224967_PM_at	0.996251780019976	0.887009027361801	-0.143197109898818	-552261321070344	-0.0139999999999976	UGCG	UDP-glucose ceramide glucosyltransferase
218962_PM_s_at	218962_PM_s_at	0.996251780019976	0.887022675146463	0.143179691352197	-552261538420308	0.0126666666666679	TMEM168	transmembrane protein 168
210794_PM_s_at	210794_PM_s_at	0.996251780019976	0.88702797627951	0.143172925575129	-552261622837076	0.0293333333333337	MEG3	maternally expressed 3 (non-protein coding)
211735_PM_x_at	211735_PM_x_at	0.996251780019976	0.887103520469606	-0.143076510099896	-55226282538249	-0.0146666666666659	SFTPC	surfactant protein C
224061_PM_at	224061_PM_at	0.996251780019976	0.88713075905915	0.143041746391804	-552263258775649	0.0139999999999998	INMT	indolethylamine N-methyltransferase
237070_PM_at	237070_PM_at	0.996251780019976	0.887152534788641	-0.143013954878792	-552263605172011	-0.0133333333333336	TRPM1	transient receptor potential cation channel subfamily M member 1
1554901_PM_at	1554901_PM_at	0.996251780019976	0.887162646790743	0.143001049364151	-552263766004861	0.0133333333333341	GAFA1	FGF2-associated protein GAFA1
233317_PM_at	233317_PM_at	0.996251780019976	0.887168396753988	0.14299371094358	-552263857452255	0.0146666666666664	CD9	CD9 molecule
211773_PM_s_at	211773_PM_s_at	0.996251780019976	0.887169261015703	0.142992607925746	-552263871197056	0.0146666666666677	ZKSCAN3	zinc finger with KRAB and SCAN domains 3
1560859_PM_at	1560859_PM_at	0.996251780019976	0.887177807144866	-0.142981700900267	-552264007104751	-0.0120000000000005
202613_PM_at	202613_PM_at	0.996251780019976	0.887210634224189	0.142939805395064	-552264529050147	0.0186666666666655	CTPS1	CTP synthase 1
243954_PM_at	243954_PM_at	0.996251780019976	0.887211421129221	-0.142938801112002	-552264541559899	-0.0206666666666679	LINC00877	long intergenic non-protein coding RNA 877
242039_PM_at	242039_PM_at	0.996251780019976	0.887313092123887	0.142809045332834	-552266157111635	0.0119999999999996	ARAP1	ArfGAP with RhoGAP domain, ankyrin repeat and PH domain 1
1564386_PM_at	1564386_PM_at	0.996251780019976	0.887313601705672	0.142808394994481	-55226616520512	0.0146666666666677	TXNDC8	thioredoxin domain containing 8
222059_PM_at	222059_PM_at	0.996251780019976	0.88734057203928	0.142773975009977	-552266593510588	0.0193333333333334	ZNF335	zinc finger protein 335
229242_PM_at	229242_PM_at	0.996251780019976	0.887364534711278	-0.142743393598954	-552266973964232	-0.0159999999999996	TNFSF15	tumor necrosis factor superfamily member 15
1557315_PM_a_at	1557315_PM_a_at	0.996251780019976	0.887381983718846	-0.142721125080666	-552267250948605	-0.0180000000000016
227129_PM_x_at	227129_PM_x_at	0.996251780019976	0.88739993941884	-0.14269820999484	-552267535930184	-0.0193333333333356	LINC01000	long intergenic non-protein coding RNA 1000
233539_PM_at	233539_PM_at	0.996251780019976	0.887412479429676	-0.142682206463762	-55226773492968	-0.0146666666666664	NAPEPLD	N-acyl phosphatidylethanolamine phospholipase D
223761_PM_at	223761_PM_at	0.996251780019976	0.887439146880256	0.142648173653827	-552268158044197	0.0133333333333341	FGF19	fibroblast growth factor 19
1554042_PM_s_at	1554042_PM_s_at	0.996251780019976	0.887504154728484	-0.14256521181512	-552269189048861	-0.0133333333333328	TMEM239///C20orf141	transmembrane protein 239///chromosome 20 open reading frame 141
222379_PM_at	222379_PM_at	0.996251780019976	0.887516602588778	-0.142549326196511	-552269386398377	-0.0119999999999998	KCNE4	potassium voltage-gated channel subfamily E regulatory subunit 4
201666_PM_at	201666_PM_at	0.996251780019976	0.887527606522819	-0.142535283307914	-552269560837084	-0.0126666666666644	TIMP1	TIMP metallopeptidase inhibitor 1
239424_PM_at	239424_PM_at	0.996251780019976	0.887533549481423	-0.142527699095501	-552269655039924	-0.0166666666666657
203267_PM_s_at	203267_PM_s_at	0.996251780019976	0.887551551378775	0.142504725705261	-552269940359853	0.0139999999999985	DRG2	developmentally regulated GTP binding protein 2
235288_PM_at	235288_PM_at	0.996251780019976	0.887581842596818	-0.142466069289631	-552270420352761	-16
1570569_PM_at	1570569_PM_at	0.996251780019976	0.88760326855436	0.142438726489852	-552270759787095	0.0173333333333328
231484_PM_at	231484_PM_at	0.996251780019976	0.887624567103837	0.142411546390943	-552271097137175	0.0346666666666691
1554091_PM_a_at	1554091_PM_a_at	0.996251780019976	0.887636310126359	0.142396560603902	-552271283108139	0.0193333333333339	TIRAP	TIR domain containing adaptor protein
237291_PM_at	237291_PM_at	0.996251780019976	0.887640693228409	-0.142390967143218	-552271352516987	-0.0180000000000016	PRORSD1P	prolyl-tRNA synthetase associated domain containing 1, pseudogene
223833_PM_at	223833_PM_at	0.996251780019976	0.887644608063802	0.142385971261168	-552271414508223	0.0186666666666691	WDR55	WD repeat domain 55
240486_PM_at	240486_PM_at	0.996251780019976	0.887645883673095	0.142384343404608	-552271434706958	0.0146666666666668	HELZ	helicase with zinc finger
220713_PM_at	220713_PM_at	0.996251780019976	0.887651044146528	0.142377757919917	-552271516418474	0.019333333333333	DENND6B	DENN domain containing 6B
237693_PM_at	237693_PM_at	0.996251780019976	0.887663417655648	0.142361967620387	-552271712326314	0.0119999999999996
1553652_PM_a_at	1553652_PM_a_at	0.996251780019976	0.88771669890973	-0.142293973829238	-552272555667047	-0.0153333333333339	C18orf54	chromosome 18 open reading frame 54
208697_PM_s_at	208697_PM_s_at	0.996251780019976	0.887736440009861	-0.142268781796931	-552272868026772	-0.00800000000000445	EIF3E	eukaryotic translation initiation factor 3 subunit E
1555021_PM_a_at	1555021_PM_a_at	0.996251780019976	0.887744027256325	-0.142259099577174	-552272988063352	-0.0120000000000005	SCARF1	scavenger receptor class F member 1
232379_PM_at	232379_PM_at	0.996251780019976	0.887754859592496	-0.142245276264695	-552273159425529	-0.0173333333333328	SKIL	SKI-like proto-oncogene
210755_PM_at	210755_PM_at	0.996251780019976	0.887763001130037	0.142234886740578	-552273288209435	0.0246666666666671	HGF	hepatocyte growth factor
41113_PM_at	41113_PM_at	0.996251780019976	0.887817921229563	-0.142164802885618	-552274156692238	-0.0133333333333336	ZNF500	zinc finger protein 500
215644_PM_at	215644_PM_at	0.996251780019976	0.887820275247142	0.142161798926316	-552274193907905	0.012666666666667	ZNF518A	zinc finger protein 518A
213648_PM_at	213648_PM_at	0.996251780019976	0.887841953033308	-0.142134135988793	-552274536583593	-0.0153333333333325	EXOSC7	exosome component 7
202022_PM_at	202022_PM_at	0.996251780019976	0.88791654101385	-0.142038955416246	-552275715127803	-0.0120000000000013	ALDOC	aldolase, fructose-bisphosphate C
213574_PM_s_at	213574_PM_s_at	0.996251780019976	0.88793625059688	-0.142013804542451	-55227602641909	-0.0126666666666679
212870_PM_at	212870_PM_at	0.996251780019976	0.887943619132924	0.142004401773678	-552276142782619	0.0106666666666673	SOS 2	SOS Ras/Rho guanine nucleotide exchange factor 2
220421_PM_at	220421_PM_at	0.996251780019976	0.887963708776748	-0.141978766044879	-552276459997311	-0.0226666666666668	BTNL8	butyrophilin like 8
235347_PM_at	235347_PM_at	0.996251780019976	0.887996102291161	-0.141937429956893	-55227697136668	-0.0146666666666659	LRCH3	leucine rich repeats and calponin homology domain containing 3
230916_PM_at	230916_PM_at	0.996251780019976	0.888019484115896	0.141907593486398	-552277340381709	0.0146666666666677	NODAL	nodal growth differentiation factor
207341_PM_at	207341_PM_at	0.996251780019976	0.888038194377641	0.141883718276147	-552277635612562	0.0153333333333343	PRTN3	proteinase 3
1554199_PM_at	1554199_PM_at	0.996251780019976	0.888051290798708	0.141867006651072	-552277842232007	0.0120000000000009	PTPRO	protein tyrosine phosphatase, receptor type O
204346_PM_s_at	204346_PM_s_at	0.996251780019976	0.888053390476037	0.141864327371716	-552277875355861	0.0173333333333332	RASSF1	Ras association domain family member 1
234484_PM_s_at	234484_PM_s_at	0.996251780019976	0.888057939798205	0.141858522242878	-552277947122361	0.0140000000000002	ACSS1	acyl-CoA synthetase short-chain family member 1
1559096_PM_x_at	1559096_PM_x_at	0.996251780019976	0.888059452821959	-0.14185659156122	-55227797098996	-0.0146666666666677	FBXO9	F-box protein 9
1554973_PM_a_at	1554973_PM_a_at	0.996251780019976	0.888075694105111	0.141835867038219	-552278227171593	0.0186666666666668	ZBTB26	zinc finger and BTB domain containing 26
224597_PM_at	224597_PM_at	0.996251780019976	0.888134885204744	0.141760337372723	-552279160498608	0.00800000000000267	NORAD	non-coding RNA activated by DNA damage
208208_PM_at	208208_PM_at	0.996251780019976	0.888149523114272	0.141741659077954	-552279391231448	0.0106666666666666	MYH13	myosin heavy chain 13
222210_PM_at	222210_PM_at	0.996251780019976	0.888167081656802	-0.141719254058364	-552279667960442	-0.0139999999999993	TMEM94	transmembrane protein 94
205287_PM_s_at	205287_PM_s_at	0.996251780019976	0.888182042055045	0.141700164375938	-552279903706559	0.0133333333333328	TFAP2C	transcription factor AP-2 gamma
219832_PM_s_at	219832_PM_s_at	0.996251780019976	0.888182046948188	-0.141700158132226	-55227990378366	-0.0179999999999993	HOXC13	homeobox C13
215642_PM_at	215642_PM_at	0.996251780019976	0.888188548955636	0.141691861494184	-552280006232269	0.015333333333333
1552596_PM_at	1552596_PM_at	0.996251780019976	0.888189240959636	0.141690978489525	-55228001713544	0.0140000000000002	GAS2L2	growth arrest specific 2 like 2
1562236_PM_at	1562236_PM_at	0.996251780019976	0.888212174130517	-0.141661715577477	-552280378429879	-16	KAT6B	lysine acetyltransferase 6B
221030_PM_s_at	221030_PM_s_at	0.996251780019976	0.888222089896434	0.141649063018429	-552280534621577	0.0286666666666671	ARHGAP24	Rho GTPase activating protein 24
1562582_PM_at	1562582_PM_at	0.996251780019976	0.888250174813827	-0.141613226672348	-552280976933928	-0.0133333333333341	TPTE2P1	transmembrane phosphoinositide 3-phosphatase and tensin homolog 2 pseudogene 1
216694_PM_at	216694_PM_at	0.996251780019976	0.888290791764221	0.141561399787228	-552281616412823	0.0133333333333332	PQLC3	PQ loop repeat containing 3
1556316_PM_s_at	1556316_PM_s_at	0.996251780019976	0.888295061451949	0.141555951724552	-55228168362152	0.0179999999999989	MIF-AS1	MIF antisense RNA 1
216251_PM_s_at	216251_PM_s_at	0.996251780019976	0.888301521315733	-0.14154770903565	-552281785300532	-0.0126666666666688	TTLL12	tubulin tyrosine ligase like 12
240981_PM_at	240981_PM_at	0.996251780019976	0.888309042028847	-0.141538112731454	-552281903669835	-0.0140000000000002
230533_PM_at	230533_PM_at	0.996251780019976	0.888325361625588	0.141517289245022	-55228216049757	0.0173333333333323	ZMYND8	zinc finger MYND-type containing 8
210753_PM_s_at	210753_PM_s_at	0.996251780019976	0.888345154962982	-0.141492033418222	-552282471941205	-0.0173333333333336	EPHB1	EPH receptor B1
236115_PM_at	236115_PM_at	0.996251780019976	0.888385598894249	0.141440428214738	-552283108141063	0.0226666666666659	HTR7P1	5-hydroxytryptamine receptor 7 pseudogene 1
1559086_PM_at	1559086_PM_at	0.996251780019976	0.888387150357332	0.141438448603628	-552283132541511	0.0159999999999996
213080_PM_x_at	213080_PM_x_at	0.996251780019976	0.888405840763193	-0.141414600362647	-552283426465262	-0.00733333333333341	RPL5	ribosomal protein L5
212369_PM_at	212369_PM_at	0.996251780019976	0.888423521088572	-0.14139204102185	-552283704458079	-0.0093333333333323	ZNF384	zinc finger protein 384
242798_PM_at	242798_PM_at	0.996251780019976	0.888453594716721	-0.141353668525735	-552284177210511	-0.0180000000000002	LINC01424	long intergenic non-protein coding RNA 1424
214996_PM_at	214996_PM_at	0.996251780019976	0.888522571558718	0.141265658218344	-552285261021035	0.0200000000000005
229271_PM_x_at	229271_PM_x_at	0.996251780019976	0.888523296144932	0.141264733695839	-55228527240257	0.0106666666666666	COL11A1	collagen type XI alpha 1 chain
211067_PM_s_at	211067_PM_s_at	0.996251780019976	0.88854072179668	-0.141242499792167	-552285546095451	-0.0173333333333341	GAS7	growth arrest specific 7
221371_PM_at	221371_PM_at	0.996251780019976	0.888566631842585	-0.14120944053237	-552285952965777	-0.0126666666666666	TNFSF18	tumor necrosis factor superfamily member 18
231633_PM_at	231633_PM_at	0.996251780019976	0.888581472810329	-0.141190504651085	-552286185972565	-0.0113333333333343
221679_PM_s_at	221679_PM_s_at	0.996251780019976	0.888585963642246	-0.141184774721	-552286256473437	-0.0193333333333339	ABHD6	abhydrolase domain containing 6
1556161_PM_a_at	1556161_PM_a_at	0.996251780019976	0.888610401111692	0.141153594614893	-552286640062366	0.0146666666666677	LOC105379178	uncharacterized LOC105379178
1553715_PM_s_at	1553715_PM_s_at	0.996251780019976	0.888615994192325	0.141146458345636	-552286727843431	0.014000000000002	MCRIP2	MAPK regulated corepressor interacting protein 2
1562235_PM_s_at	1562235_PM_s_at	0.996251780019976	0.888643210070334	0.141111733431869	-55228715492072	0.0113333333333343
226506_PM_at	226506_PM_at	0.996251780019976	0.888643359147851	0.141111543223388	-55228715725978	0.0140000000000016	THSD4	thrombospondin type 1 domain containing 4
1555546_PM_a_at	1555546_PM_a_at	0.996251780019976	0.888655336503903	0.14109626129373	-55228734517678	0.0193333333333325	POFUT2	protein O-fucosyltransferase 2
1553130_PM_at	1553130_PM_at	0.996251780019976	0.888659768443304	0.141090606583052	-552287414705797	0.0140000000000011	LOC652276	potassium channel tetramerization domain containing 5 pseudogene
202593_PM_s_at	202593_PM_s_at	0.996251780019976	0.888671027894749	0.141076240671892	-552287591333209	0.0113333333333339	GDE1	glycerophosphodiester phosphodiesterase 1
243005_PM_at	243005_PM_at	0.996251780019976	0.888680186295311	0.141064555509385	-552287734987844	0.0146666666666677
232417_PM_x_at	232417_PM_x_at	0.996251780019976	0.88869427712626	0.141046577119641	-552287955986726	0.0206666666666662	ZDHHC11	zinc finger DHHC-type containing 11
1554125_PM_a_at	1554125_PM_a_at	0.996251780019976	0.888737018931612	-0.140992043445126	-552288626168421	-0.0126666666666664	NLGN4Y	neuroligin 4, Y-linked
220459_PM_at	220459_PM_at	0.996251780019976	0.88873919119487	-0.140989271896203	-552288660221958	-0.0199999999999987	MCM3AP-AS1	MCM3AP antisense RNA 1
227067_PM_x_at	227067_PM_x_at	0.996251780019976	0.888756062267524	-0.140967746456965	-552288924678506	-0.0133333333333336	NOTCH2NL	notch 2 N-terminal like
207003_PM_at	207003_PM_at	0.996251780019976	0.888790722129733	0.140923524894229	-552289467847848	0.0166666666666662	GUCA2A	guanylate cyclase activator 2A
241161_PM_at	241161_PM_at	0.996251780019976	0.888827971317946	0.140875999998212	-552290051402	0.0179999999999993
1561575_PM_at	1561575_PM_at	0.996251780019976	0.888841486024625	-0.140858757152322	-552290263076843	-0.00933333333333364
204761_PM_at	204761_PM_at	0.996251780019976	0.888850321496569	0.140847484368559	-552290401448639	0.0186666666666673	USP6NL	USP6 N-terminal like
226254_PM_s_at	226254_PM_s_at	0.996251780019976	0.888862731167038	-0.140831651455767	-552290595776688	-0.00999999999999623	CFAP97	cilia and flagella associated protein 97
223029_PM_s_at	223029_PM_s_at	0.996251780019976	0.888875149843695	-0.140815807088801	-552290790223482	-0.0139999999999998	TRAF7	TNF receptor associated factor 7
209860_PM_s_at	209860_PM_s_at	0.996251780019976	0.888878480200265	-0.140811558060003	-552290842365115	-0.00666666666666771	ANXA7	annexin A7
230699_PM_at	230699_PM_at	0.996251780019976	0.888903925374383	0.140779093971686	-552291240693838	0.0153333333333316	PGLS	6-phosphogluconolactonase
232821_PM_at	232821_PM_at	0.996251780019976	0.888906945334809	-0.14077524098159	-552291287963269	-0.0173333333333341	GTSF1L	gametocyte specific factor 1 like
214280_PM_x_at	214280_PM_x_at	0.996251780019976	0.888918950977159	0.140759923709087	-552291475866559	0.0093333333333323	HNRNPA1	heterogeneous nuclear ribonucleoprotein A1
220899_PM_at	220899_PM_at	0.996251780019976	0.888931955541837	-0.14074333201041	-552291679380723	-0.00999999999999934
1564385_PM_at	1564385_PM_at	0.996251780019976	0.888946665497189	0.140724564560104	-552291909553834	0.0133333333333336	LOC219688	uncharacterized LOC219688
227724_PM_at	227724_PM_at	0.996251780019976	0.888955291381183	-0.140713559394141	-552292044512268	-0.0199999999999996	NUTM2B-AS1///NUTM2A-AS1	NUTM2B antisense RNA 1///NUTM2A antisense RNA 1
240526_PM_at	240526_PM_at	0.996251780019976	0.88895746858775	-0.140710781650354	-5522920785746	-0.012666666666667
208577_PM_at	208577_PM_at	0.996251780019976	0.888986887867491	0.140673247782819	-552292538771178	0.0100000000000002	HIST1H3C	histone cluster 1, H3c
204398_PM_s_at	204398_PM_s_at	0.996251780019976	0.888989552282	-0.140669848464903	-552292580443601	-0.0226666666666651	EML2	echinoderm microtubule associated protein like 2
212672_PM_at	212672_PM_at	0.996251780019976	0.88899495524657	-0.140662955250461	-552292664944805	-0.0113333333333383	ATM	ATM serine/threonine kinase
218699_PM_at	218699_PM_at	0.996251780019976	0.889009761325033	-0.140644065383245	-552292896487063	-0.0133333333333319	RAB29	RAB29, member RAS oncogene family
1558519_PM_at	1558519_PM_at	0.996251780019976	0.889029777651901	-0.14061852826745	-552293209458502	-0.0139999999999993	KANSL1L///RPE	KAT8 regulatory NSL complex subunit 1 like///ribulose-5-phosphate-3-epimerase
209927_PM_s_at	209927_PM_s_at	0.996251780019976	0.889043165692778	0.140601447666329	-552293418759015	0.0259999999999998	CHTOP	chromatin target of PRMT1
239146_PM_at	239146_PM_at	0.996251780019976	0.889046025247657	-0.140597799422092	-552293463460204	-0.0159999999999991	CLDND1	claudin domain containing 1
207114_PM_at	207114_PM_at	0.996251780019976	0.88904916950525	-0.140593787953955	-552293512610564	-0.0193333333333343	LY6G6C	lymphocyte antigen 6 complex, locus G6C
239487_PM_at	239487_PM_at	0.996251780019976	0.889100337348934	-0.140528507950959	-552294312254487	-0.0233333333333325	FAM98A	family with sequence similarity 98 member A
219022_PM_at	219022_PM_at	0.996251780019976	0.88912016557257	0.140503211242695	-552294622025467	0.0113333333333356	C12orf43	chromosome 12 open reading frame 43
235678_PM_at	235678_PM_at	0.996251780019976	0.889160431869245	-0.140451840069509	-552295250920075	-0.0226666666666633	GM2A	GM2 ganglioside activator
204637_PM_at	204637_PM_at	0.996251780019976	0.889161879184938	-0.140449993611675	-552295273520449	-0.0119999999999996	CGA	glycoprotein hormones, alpha polypeptide
1570534_PM_a_at	1570534_PM_a_at	0.996251780019976	0.889165438464927	-0.140445452752059	-552295329098645	-0.0199999999999991	ZNF483	zinc finger protein 483
216838_PM_at	216838_PM_at	0.996251780019976	0.889192347311727	0.140411123069456	-552295749221335	0.0126666666666653	LINC01278	long intergenic non-protein coding RNA 1278
241899_PM_at	241899_PM_at	0.996251780019976	0.889198638491397	-0.140403096952935	-552295847429229	-0.015333333333333	LOC553103	uncharacterized LOC553103
202101_PM_s_at	202101_PM_s_at	0.996251780019976	0.889218954055732	-0.140377178970143	-55229616452446	-0.0160000000000009	RALB	RALB Ras like proto-oncogene B
1570035_PM_at	1570035_PM_at	0.996251780019976	0.889256967824192	0.140328682414426	-552296757701664	0.0159999999999991	TBC1D10A	TBC1 domain family member 10A
1566127_PM_at	1566127_PM_at	0.996251780019976	0.889262755668126	-0.140321298527646	-552296847998439	-0.0140000000000007	LIMS1	LIM zinc finger domain containing 1
205635_PM_at	205635_PM_at	0.996251780019976	0.889273683805803	-0.140307356892745	-55229701847629	-0.0086666666666666	KALRN	kalirin, RhoGEF kinase
214246_PM_x_at	214246_PM_x_at	0.996251780019976	0.889279181772812	-0.140300342840128	-552297104237498	-0.0119999999999969	MINK1	misshapen like kinase 1
201385_PM_at	201385_PM_at	0.996251780019976	0.889281735526462	0.140297084881476	-552297144071281	0.00733333333333164	DHX15	DEAH-box helicase 15
208997_PM_s_at	208997_PM_s_at	0.996251780019976	0.889334407821536	0.140229888389689	-55229796545045	0.0186666666666699	UCP2	uncoupling protein 2
204410_PM_at	204410_PM_at	0.996251780019976	0.889358093182983	-0.140199672087208	-552298334672625	-0.0866666666666669	EIF1AY	eukaryotic translation initiation factor 1A, Y-linked
219612_PM_s_at	219612_PM_s_at	0.996251780019976	0.889386823885926	0.140163019430592	-552298782435918	0.012666666666667	FGG	fibrinogen gamma chain
214857_PM_at	214857_PM_at	0.996251780019976	0.889388736535686	0.140160579410338	-552298812240016	0.0186666666666664	RPARP-AS1	RPARP antisense RNA 1
217596_PM_at	217596_PM_at	0.996251780019976	0.889388956993753	-0.140160298165935	-552298815675296	-0.0220000000000011	UPF3A	UPF3 regulator of nonsense transcripts homolog A (yeast)
211571_PM_s_at	211571_PM_s_at	0.996251780019976	0.889408493642825	0.14013537477204	-552299120076613	0.022000000000002	VCAN	versican
240667_PM_at	240667_PM_at	0.996251780019976	0.889419561393428	-0.1401212554044	-552299292499209	-0.0126666666666664	SERP2	stress-associated endoplasmic reticulum protein family member 2
1565743_PM_at	1565743_PM_at	0.996251780019976	0.889420431627383	0.140120145229435	-552299306055684	0.0373333333333328
203038_PM_at	203038_PM_at	0.996251780019976	0.889425081260879	-0.140114213601448	-552299378485665	-0.0240000000000009	PTPRK	protein tyrosine phosphatase, receptor type K
243966_PM_at	243966_PM_at	0.996251780019976	0.889441561258835	-0.140093189788049	-552299635178792	-0.0113333333333321
201752_PM_s_at	201752_PM_s_at	0.996251780019976	0.889441723788949	0.140092982445939	-552299637710172	0.0086666666666666	ADD3	adducin 3
239369_PM_at	239369_PM_at	0.996251780019976	0.889461133999361	0.140068220593246	-55229993999362	0.0206666666666675	LCN8	lipocalin 8
231294_PM_at	231294_PM_at	0.996251780019976	0.88948637424679	0.140036021420336	-552300332989289	0.0100000000000007
237131_PM_at	237131_PM_at	0.996251780019976	0.889509658925727	-0.140006317113406	-552300695454736	-0.00999999999999979	RIIAD1	regulatory subunit of type II PKA R-subunit (RIIa) domain containing 1
244278_PM_at	244278_PM_at	0.996251780019976	0.88953125730402	-0.13997876413698	-552301031600023	-12
211659_PM_at	211659_PM_at	0.996251780019976	0.889599938539542	0.139891148449758	-552302100069068	0.0133333333333332	GPR135	G protein-coupled receptor 135
209203_PM_s_at	209203_PM_s_at	0.996251780019976	0.88964852175844	-0.139829172187834	-552302855463145	-0.0106666666666655	BICD2	BICD cargo adaptor 2
227731_PM_at	227731_PM_at	0.996251780019976	0.889659693914463	-0.139814920257167	-552303029124703	-0.011333333333333	CNBP	CCHC-type zinc finger nucleic acid binding protein
223703_PM_at	223703_PM_at	0.996251780019976	0.889663637596935	-0.139809889445654	-55230309042155	-0.0226666666666686	C10orf11	chromosome 10 open reading frame 11
1566294_PM_at	1566294_PM_at	0.996251780019976	0.889678380249139	-0.139791082815636	-552303319547401	-0.0120000000000005
225528_PM_at	225528_PM_at	0.996251780019976	0.889683826157152	-0.139784135694736	-552303404178118	-0.00999999999999979	IPO8	importin 8
1553063_PM_at	1553063_PM_at	0.996251780019976	0.88968799993291	0.139778811385343	-552303469036694	0.0126666666666662	GPR78	G protein-coupled receptor 78
1557892_PM_at	1557892_PM_at	0.996251780019976	0.889707846671854	-0.139753493794824	-552303777411549	-0.012666666666667	LINC01056	long intergenic non-protein coding RNA 1056
219566_PM_at	219566_PM_at	0.996251780019976	0.889709539292266	0.139751334599508	-552303803708529	0.0240000000000018	PLEKHF1	pleckstrin homology and FYVE domain containing 1
226542_PM_at	226542_PM_at	0.996251780019976	0.889721008401798	0.139736704019916	-552303981884623	0.0186666666666664	RNF24	ring finger protein 24
205382_PM_s_at	205382_PM_s_at	0.996251780019976	0.889745185499315	0.139705862585253	-552304357420907	0.0193333333333356	CFD	complement factor D
218210_PM_at	218210_PM_at	0.996251780019976	0.88974892690271	0.139701089888587	-552304415527564	0.0113333333333347	FN3KRP	fructosamine 3 kinase related protein
236538_PM_at	236538_PM_at	0.996251780019976	0.889761673393276	0.139684829936221	-552304613474451	0.00866666666666704	GRIA2	glutamate ionotropic receptor AMPA type subunit 2
233546_PM_at	233546_PM_at	0.996251780019976	0.889787354439506	0.13965207024334	-552305012217502	0.00999999999999979	LOC283075	uncharacterized LOC283075
225529_PM_at	225529_PM_at	0.996251780019976	0.889788874746517	0.139650130888299	-552305035819933	0.0146666666666668	ACAP3	ArfGAP with coiled-coil, ankyrin repeat and PH domains 3
1559188_PM_x_at	1559188_PM_x_at	0.996251780019976	0.889808449724236	-0.139625160432987	-552305339687328	-0.0326666666666675	PRKXP1	protein kinase, X-linked, pseudogene 1
239699_PM_s_at	239699_PM_s_at	0.996251780019976	0.889833879043617	0.139592722129783	-552305734350506	0.0166666666666657	PMS2P5///PMS2P1	PMS1 homolog 2, mismatch repair system component pseudogene 5///PMS1 homolog 2, mismatch repair system component pseudogene 1
231061_PM_at	231061_PM_at	0.996251780019976	0.889839308145655	0.139585796645186	-552305818598098	0.00866666666666482
207900_PM_at	207900_PM_at	0.996251780019976	0.889859374423325	-0.139560199710159	-552306129945161	-0.0106666666666668	CCL17	C-C motif chemokine ligand 17
206656_PM_s_at	206656_PM_s_at	0.996251780019976	0.889867520083862	0.139549808973635	-552306256316102	0.0140000000000011	APMAP	adipocyte plasma membrane associated protein
242002_PM_at	242002_PM_at	0.996251780019976	0.889876339897172	0.139538558294409	-552306393134973	0.0139999999999998	NKAIN2	Na+/K+ transporting ATPase interacting 2
241541_PM_at	241541_PM_at	0.996251780019976	0.889903337576221	0.13950411978431	-552306811871271	0.0146666666666659	MIB2	mindbomb E3 ubiquitin protein ligase 2
207633_PM_s_at	207633_PM_s_at	0.996251780019976	0.88990703021267	-0.139499409433476	-55230686913619	-0.0113333333333332	MUSK	muscle associated receptor tyrosine kinase
241311_PM_at	241311_PM_at	0.996251780019976	0.88990916981502	0.1394966801444	-552306902315961	0.0133333333333332
1570135_PM_at	1570135_PM_at	0.996251780019976	0.889923035704002	-0.139478992762514	-552307117324471	-0.0186666666666655	ZNF230	zinc finger protein 230
206849_PM_at	206849_PM_at	0.996251780019976	0.889988738134358	0.139395183097783	-552308135747905	0.0133333333333341	GABRG2	gamma-aminobutyric acid type A receptor gamma2 subunit
202265_PM_at	202265_PM_at	0.996251780019976	0.890048632998353	0.13931878241186	-552309063607597	0.0100000000000033	BMI1	BMI1 proto-oncogene, polycomb ring finger
1570496_PM_at	1570496_PM_at	0.996251780019976	0.890060227486472	-0.139303992812376	-55230924316344	-0.0179999999999985
238647_PM_at	238647_PM_at	0.996251780019976	0.890085175886161	0.139272169449264	-552309629456263	0.0186666666666682	C14orf28	chromosome 14 open reading frame 28
204236_PM_at	204236_PM_at	0.996251780019976	0.890107079139977	0.139244230494425	-552309968524938	0.0100000000000051	FLI1	Fli-1 proto-oncogene, ETS transcription factor
215090_PM_x_at	215090_PM_x_at	0.996251780019976	0.890115071566942	0.139234035687419	-552310092232753	0.0173333333333323	LOC440434	aminopeptidase puromycin sensitive pseudogene
202228_PM_s_at	202228_PM_s_at	0.996251780019976	0.890148590503074	-0.139191280490618	-552310610942686	-0.0093333333333323	NPTN	neuroplastin
215515_PM_at	215515_PM_at	0.996251780019976	0.890152854091632	-0.139185842074032	-552310676910645	-0.00999999999999934
238760_PM_at	238760_PM_at	0.996251780019976	0.890156040384053	-0.139181777804342	-552310726208531	-0.012666666666667	YARS	tyrosyl-tRNA synthetase
244493_PM_at	244493_PM_at	0.996251780019976	0.890157070961434	-0.139180463253685	-552310742153171	-0.0106666666666664	GPR22	G protein-coupled receptor 22
1556334_PM_s_at	1556334_PM_s_at	0.996251780019976	0.890215487726537	-0.139105950285347	-552311645700895	-0.0119999999999996
216250_PM_s_at	216250_PM_s_at	0.996251780019976	0.890238528174247	0.139076561472572	-552312001938133	0.00999999999999801	LPXN	leupaxin
1566340_PM_at	1566340_PM_at	0.996251780019976	0.89024759235497	0.13906499986004	-55231214206191	0.0133333333333336	SNORD8	small nucleolar RNA, C/D box 8
204554_PM_at	204554_PM_at	0.996251780019976	0.890254147623327	0.139056638446362	-552312243392849	0.019333333333333	PPP1R3D	protein phosphatase 1 regulatory subunit 3D
1561967_PM_at	1561967_PM_at	0.996251780019976	0.890259177173293	-0.139050223132589	-552312321135119	-0.0166666666666679	LOC105377105	uncharacterized LOC105377105
203457_PM_at	203457_PM_at	0.996251780019976	0.89027049835247	0.139035782713715	-55231249611438	0.0113333333333339	STX7	syntaxin 7
1563919_PM_a_at	1563919_PM_a_at	0.996251780019976	0.890292800387889	-0.13900733605287	-552312840758751	-0.0133333333333328	CEP89	centrosomal protein 89
215463_PM_at	215463_PM_at	0.996251780019976	0.890292855717057	-0.139007265479632	-552312841613691	-0.0139999999999998	OR7E24	olfactory receptor family 7 subfamily E member 24
210148_PM_at	210148_PM_at	0.996251780019976	0.890313747873583	-0.138980617250887	-552313164405179	-0.0253333333333323	HIPK3	homeodomain interacting protein kinase 3
242805_PM_at	242805_PM_at	0.996251780019976	0.890333377995021	0.13895557885761	-552313467640325	0.0273333333333339
229045_PM_at	229045_PM_at	0.996251780019976	0.890339785857	0.138947405592483	-552313566613349	0.0186666666666664	SNX20	sorting nexin 20
229277_PM_at	229277_PM_at	0.996251780019976	0.890346592413614	0.138938723800504	-55231367173794	0.0133333333333328	ADRB1	adrenoceptor beta 1
1570162_PM_at	1570162_PM_at	0.996251780019976	0.890348534362063	-0.138936246838956	-552313701729344	-0.0106666666666662	C14orf91	chromosome 14 open reading frame 91
228233_PM_at	228233_PM_at	0.996251780019976	0.890354712250771	0.1389283669277	-552313797136883	0.012666666666667	FREM1	FRAS1 related extracellular matrix 1
217422_PM_s_at	217422_PM_s_at	0.996251780019976	0.890363915626077	0.138916628017806	-552313939257967	0.0166666666666679	CD22	CD22 molecule
235348_PM_at	235348_PM_at	0.996251780019976	0.890370863226004	-0.138907766363616	-552314046536637	-0.0146666666666668	ABHD13	abhydrolase domain containing 13
205674_PM_x_at	205674_PM_x_at	0.996251780019976	0.890380603175269	0.138895343090583	-552314196920551	0.0160000000000009	FXYD2	FXYD domain containing ion transport regulator 2
216952_PM_s_at	216952_PM_s_at	0.996251780019976	0.890397671286568	-0.138873572824381	-552314460417571	-0.0166666666666666	LMNB2	lamin B2
1560260_PM_at	1560260_PM_at	0.996251780019976	0.890398898177708	0.138872007935233	-552314479356661	0.0166666666666666	LOC285593	uncharacterized LOC285593
224897_PM_at	224897_PM_at	0.996251780019976	0.890462842416114	-0.138790448091159	-552315466140657	-0.00866666666667193	WDR26	WD repeat domain 26
241928_PM_at	241928_PM_at	0.996251780019976	0.890473397218327	-0.138776985702718	-552315628965017	-0.0226666666666686
1561964_PM_at	1561964_PM_at	0.996251780019976	0.890485698286465	-0.138761296028084	-552315818707966	-0.0166666666666662	LOC441245	hypothetical LOC441245
210602_PM_s_at	210602_PM_s_at	0.996251780019976	0.890512312256286	0.138727350760754	-552316229151453	0.0153333333333334	CDH6	cadherin 6
244309_PM_at	244309_PM_at	0.996251780019976	0.890517754846949	-0.138720408930706	-552316313075073	-0.0146666666666686
212801_PM_at	212801_PM_at	0.996251780019976	0.890536103725387	0.138697005642181	-552316595979455	0.0199999999999996	CIT	citron rho-interacting serine/threonine kinase
229202_PM_at	229202_PM_at	0.996251780019976	0.89054616824384	-0.138684168769324	-552316751134309	-0.0146666666666659
240898_PM_at	240898_PM_at	0.996251780019976	0.890560377819602	0.138666045089093	-552316970164563	0.0106666666666673	SPAG16	sperm associated antigen 16
1560181_PM_at	1560181_PM_at	0.996251780019976	0.890562179510625	0.138663747115887	-552316997934234	0.0126666666666675	LDLRAD4-AS1	LDLRAD4 antisense RNA 1
1554846_PM_at	1554846_PM_at	0.996251780019976	0.890566838398876	0.138657804923838	-552317069740043	0.0106666666666677	CCDC158	coiled-coil domain containing 158
240043_PM_at	240043_PM_at	0.996251780019976	0.890576274149923	-0.138645770084227	-552317215160358	-0.012666666666667	PRR32	proline rich 32
203810_PM_at	203810_PM_at	0.996251780019976	0.890591657658776	0.138626149214365	-552317452217761	0.0199999999999996	DNAJB4	DnaJ heat shock protein family (Hsp40) member B4
231443_PM_at	231443_PM_at	0.996251780019976	0.890604839488995	0.138609336515449	-552317655320466	0.016666666666667	ELFN1-AS1	ELFN1 antisense RNA 1
222179_PM_at	222179_PM_at	0.996251780019976	0.890620254614239	0.13858967542283	-552317892801459	0.0146666666666668
241938_PM_at	241938_PM_at	0.996251780019976	0.890647339652092	0.138555130171363	-552318309982675	16	QKI	QKI, KH domain containing RNA binding
210493_PM_s_at	210493_PM_s_at	0.996251780019976	0.8906927034637	-0.138497271882313	-552319008468096	-0.0186666666666668	MFAP3L	microfibrillar associated protein 3 like
1566424_PM_at	1566424_PM_at	0.996251780019976	0.890704098636258	-0.138482738231806	-552319183877604	-0.0213333333333336
225778_PM_at	225778_PM_at	0.996251780019976	0.890707162832272	-0.138478830094815	-552319231042548	-0.0206666666666662	RBMS2	RNA binding motif single stranded interacting protein 2
1553620_PM_at	1553620_PM_at	0.996251780019976	0.89071350005344	-0.138470747482875	-552319328582489	-0.0099999999999989	TRIM42	tripartite motif containing 42
213639_PM_s_at	213639_PM_s_at	0.996251780019976	0.890721033601113	-0.138461139065566	-55231944452826	-0.0173333333333359	ZNF500	zinc finger protein 500
207651_PM_at	207651_PM_at	0.996251780019976	0.890724518939137	-0.13845669380948	-55231949816691	-0.0226666666666659	GPR171	G protein-coupled receptor 171
217885_PM_at	217885_PM_at	0.996251780019976	0.89077007810575	-0.138398587175851	-552320199152003	-0.00733333333333519	IPO9	importin 9
206282_PM_at	206282_PM_at	0.996251780019976	0.890770732455042	-0.138397752615483	-552320209217808	-0.0113333333333325	NEUROD1	neuronal differentiation 1
244565_PM_at	244565_PM_at	0.996251780019976	0.890775996381291	-0.138391038981164	-552320290190127	-0.013333333333333	HMX2	H6 family homeobox 2
204038_PM_s_at	204038_PM_s_at	0.996251780019976	0.890789150170603	0.138374262609429	-552320492510737	0.0179999999999998	LPAR1	lysophosphatidic acid receptor 1
226623_PM_at	226623_PM_at	0.996251780019976	0.890790791587021	-0.138372169146144	-552320517755882	-0.0139999999999998	PHYHIPL	phytanoyl-CoA 2-hydroxylase interacting protein like
238733_PM_at	238733_PM_at	0.996251780019976	0.890796443591652	0.138364960581513	-552320604681289	0.0160000000000009
224143_PM_at	224143_PM_at	0.996251780019976	0.890807416172542	-0.138350966177014	-552320773421709	-0.0140000000000007	TTTY8B///TTTY8	testis-specific transcript, Y-linked 8B (non-protein coding)///testis-specific transcript, Y-linked 8 (non-protein coding)
227600_PM_at	227600_PM_at	0.996251780019976	0.890808074676467	0.138350126323506	-552320783547874	0.026666666666666	MRPS30	mitochondrial ribosomal protein S30
226715_PM_at	226715_PM_at	0.996251780019976	0.890836658337692	-0.138313670922919	-552321223033695	-0.0133333333333328	FOXK1	forkhead box K1
239142_PM_at	239142_PM_at	0.996251780019976	0.890838854157347	0.138310870397798	-552321256790467	0.0199999999999996	RFESD	Rieske Fe-S domain containing
214131_PM_at	214131_PM_at	0.996251780019976	0.890842662261759	-0.13830601358443	-552321315331565	-0.105999999999999
1566772_PM_at	1566772_PM_at	0.996251780019976	0.890845069867803	0.138302942952599	-552321352342048	0.0113333333333347
205715_PM_at	205715_PM_at	0.996251780019976	0.890907394183361	-0.138223455736389	-552322310119996	-0.0199999999999978	BST1	bone marrow stromal cell antigen 1
235206_PM_at	235206_PM_at	0.996251780019976	0.890935523899338	0.13818757994	-55232274222383	0.0173333333333359
242013_PM_at	242013_PM_at	0.996251780019976	0.890980330981382	-0.138130434709162	-552323430274749	-16	BCL2L15	BCL2 like 15
230395_PM_at	230395_PM_at	0.996251780019976	0.890982986629149	0.13812704781262	-552323471045386	0.0146666666666659	METTL9	methyltransferase like 9
241545_PM_x_at	241545_PM_x_at	0.996251780019976	0.890989249737151	0.138119060126175	-552323567195259	0.0106666666666673
219469_PM_at	219469_PM_at	0.996251780019976	0.89102318952776	-0.138075775000515	-552324088133072	-0.0206666666666666	DYNC2H1	dynein cytoplasmic 2 heavy chain 1
223870_PM_at	223870_PM_at	0.996251780019976	0.891025094880685	0.138073345015791	-552324117373178	0.0186666666666664	FBXW10	F-box and WD repeat domain containing 10
208850_PM_s_at	208850_PM_s_at	0.996251780019976	0.89104029151781	-0.138053964071548	-552324350566485	-0.0179999999999993	THY1	Thy-1 cell surface antigen
1570454_PM_at	1570454_PM_at	0.996251780019976	0.891091959420785	0.137988070106388	-552325143164225	0.0146666666666664	EIF4EBP2	eukaryotic translation initiation factor 4E binding protein 2
228257_PM_at	228257_PM_at	0.996251780019976	0.891092748063125	-0.137987064326768	-552325155259198	-0.0099999999999989	ANKRD52	ankyrin repeat domain 52
235901_PM_at	235901_PM_at	0.996251780019976	0.891095714345964	0.137983281337116	-552325200750638	0.012666666666667
204558_PM_at	204558_PM_at	0.996251780019976	0.891097872218425	-0.137980529338792	-552325233843356	-0.0153333333333339	RAD54L	RAD54-like (S. cerevisiae)
213176_PM_s_at	213176_PM_s_at	0.996251780019976	0.891102584048962	0.137974520206232	-552325306100747	0.0206666666666679	LTBP4	latent transforming growth factor beta binding protein 4
229718_PM_at	229718_PM_at	0.996251780019976	0.891109371191488	0.137965864377816	-552325410178064	16	N4BP2L1	NEDD4 binding protein 2 like 1
225657_PM_at	225657_PM_at	0.996251780019976	0.891112819580152	0.137961466557556	-552325463054772	0.010666666666669	NCBP2-AS2	NCBP2 antisense RNA 2 (head to head)
234376_PM_at	234376_PM_at	0.996251780019976	0.891124368262787	0.137946738240533	-55232564012681	0.0133333333333341	MYCN	v-myc avian myelocytomatosis viral oncogene neuroblastoma derived homolog
244769_PM_at	244769_PM_at	0.996251780019976	0.891132455076612	0.137936424947698	-552325764107729	0.0173333333333332
221887_PM_s_at	221887_PM_s_at	0.996251780019976	0.891168126081528	-0.137890933105136	-552326310875977	-0.0140000000000011	WHRN	whirlin
226566_PM_at	226566_PM_at	0.996251780019976	0.891190570394634	-0.137862309639457	-552326654810222	-0.0106666666666655	TRIM11	tripartite motif containing 11
1563089_PM_at	1563089_PM_at	0.996251780019976	0.891191017569339	0.137861739354091	-552326661661941	0.0133333333333323	LOC100287027	similar to hCG2038690
221296_PM_at	221296_PM_at	0.996251780019976	0.891194966405121	-0.137856703375235	-552326722165701	-0.0106666666666659	TECTA	tectorin alpha
234952_PM_s_at	234952_PM_s_at	0.996251780019976	0.891230759664738	0.137811056136371	-552327270484636	0.0166666666666684	PHRF1	PHD and ring finger domains 1
223013_PM_at	223013_PM_at	0.996251780019976	0.89129250025888	0.137732318887932	-5523282158577	0.00933333333333586	TBL1XR1	transducin (beta)-like 1 X-linked receptor 1
225280_PM_x_at	225280_PM_x_at	0.996251780019976	0.891307494896035	-0.137713196488929	-552328445372821	-0.0179999999999998	ARSD	arylsulfatase D
1562443_PM_at	1562443_PM_at	0.996251780019976	0.891310049742747	-0.137709938342689	-552328484475296	-0.0106666666666673	CLVS2	clavesin 2
208200_PM_at	208200_PM_at	0.996251780019976	0.891359742844841	-0.137646565997035	-552329244851524	-0.023333333333333	IL1A	interleukin 1 alpha
228708_PM_at	228708_PM_at	0.996251780019976	0.891360135807362	-0.137646064864224	-552329250862998	-0.0226666666666677	RAB27B	RAB27B, member RAS oncogene family
204636_PM_at	204636_PM_at	0.996251780019976	0.891362851230508	-0.137642601970995	-552329292402471	-0.0180000000000007	COL17A1	collagen type XVII alpha 1 chain
237986_PM_at	237986_PM_at	0.996251780019976	0.891367043483627	0.137637255726566	-552329356531817	0.0153333333333325
211146_PM_at	211146_PM_at	0.996251780019976	0.891373859944997	-0.137628562923116	-552329460798545	-0.0159999999999996
239004_PM_at	239004_PM_at	0.996251780019976	0.89137712545578	0.137624398531066	-552329510746445	0.0173333333333341	SQSTM1	sequestosome 1
242923_PM_at	242923_PM_at	0.996251780019976	0.891439927412345	0.137544309863545	-552330471039783	0.0213333333333328	ZNF678	zinc finger protein 678
206469_PM_x_at	206469_PM_x_at	0.996251780019976	0.891447084681417	-0.137535182560005	-55233058044416	-0.0133333333333332	AKR7A3	aldo-keto reductase family 7 member A3
211201_PM_at	211201_PM_at	0.996251780019976	0.891468723072317	-0.137507588285388	-552330911158695	-0.0113333333333334	FSHR	follicle stimulating hormone receptor
230332_PM_at	230332_PM_at	0.996251780019976	0.891473113864037	0.137501988958327	-552330978257964	0.0146666666666668	ZCCHC7	zinc finger CCHC-type containing 7
204474_PM_at	204474_PM_at	0.996251780019976	0.89147674212052	0.137497362052454	-552331033702211	0.00866666666666571	ZNF142	zinc finger protein 142
1562617_PM_at	1562617_PM_at	0.996251780019976	0.891480594343713	0.137492449538092	-552331092566868	0.0133333333333332	LOC340074	uncharacterized LOC340074
212768_PM_s_at	212768_PM_s_at	0.996251780019976	0.891497546989391	-0.137470830863687	-552331351589668	-0.0533333333333346	OLFM4	olfactomedin 4
233591_PM_at	233591_PM_at	0.996251780019976	0.891503887275884	0.137462745500275	-552331448453494	0.0173333333333336	LOC101930164	uncharacterized LOC101930164
208388_PM_at	208388_PM_at	0.996251780019976	0.89157442409052	-0.137372795018671	-552332525689563	-0.0173333333333336	NR2E3	nuclear receptor subfamily 2 group E member 3
234686_PM_at	234686_PM_at	0.996251780019976	0.891578153892336	0.137368038704917	-552332582630998	0.0133333333333336	SUGT1P1///SUGT1	SGT1 homolog, MIS12 kinetochore complex assembly cochaperone pseudogene 1///SGT1 homolog, MIS12 kinetochore complex assembly cochaperone
229542_PM_at	229542_PM_at	0.996251780019976	0.891579565537665	-0.137366238548954	-552332604181515	-0.00933333333333342	C20orf85	chromosome 20 open reading frame 85
200034_PM_s_at	200034_PM_s_at	0.996251780019976	0.891652011653613	-0.137273854551122	-552333709775327	-0.00666666666666238	RPL6	ribosomal protein L6
237121_PM_at	237121_PM_at	0.996251780019976	0.89166112138961	-0.137262237811817	-552333848744611	-24
221810_PM_at	221810_PM_at	0.996251780019976	0.89167576860593	-0.137243559715189	-552334072163212	-0.0280000000000009	RAB15	RAB15, member RAS oncogene family
1553717_PM_at	1553717_PM_at	0.996251780019976	0.891708407953612	-0.137201938271306	-552334569910119	-0.0186666666666691	KCTD7	potassium channel tetramerization domain containing 7
236007_PM_at	236007_PM_at	0.996251780019976	0.89170871488861	0.13720154687133	-552334574590119	0.0119999999999987	AKAP10	A-kinase anchoring protein 10
201964_PM_at	201964_PM_at	0.996251780019976	0.891718081798917	0.137189602305573	-5523347174058	0.0180000000000007	SETX	senataxin
209648_PM_x_at	209648_PM_x_at	0.996251780019976	0.891739508854874	-0.137162278870145	-552335044052863	-0.0113333333333356	SOCS5	suppressor of cytokine signaling 5
234099_PM_at	234099_PM_at	0.996251780019976	0.891789837987217	-0.13709810038878	-552335811040233	-0.0100000000000002
240806_PM_at	240806_PM_at	0.996251780019976	0.891810355990713	-0.137071936498311	-552336123618087	-0.021333333333331	RPL15	ribosomal protein L15
227533_PM_at	227533_PM_at	0.996251780019976	0.891812471800304	-0.137069238492259	-552336155847555	-0.0193333333333321
1560870_PM_a_at	1560870_PM_a_at	0.996251780019976	0.891812981686041	-0.137068588304035	-552336163614389	-0.0146666666666668
208183_PM_at	208183_PM_at	0.996251780019976	0.891819510543945	-0.137060262941066	-552336263061896	-0.0126666666666679	TACR3	tachykinin receptor 3
225122_PM_at	225122_PM_at	0.996251780019976	0.891915485613821	-0.136937880139097	-552337724243727	-0.0106666666666668	RNF31	ring finger protein 31
219788_PM_at	219788_PM_at	0.996251780019976	0.891925546453367	-0.136925051161808	-552337877339014	-0.0166666666666693	PILRA	paired immunoglobin like type 2 receptor alpha
243061_PM_at	243061_PM_at	0.996251780019976	0.891930382527702	-0.136918884499033	-552337950924117	-0.0139999999999989	LINC01551	long intergenic non-protein coding RNA 1551
232545_PM_at	232545_PM_at	0.996251780019976	0.891932849835891	-0.136915738342354	-55233798846507	-0.019333333333333	LRRC29	leucine rich repeat containing 29
242626_PM_at	242626_PM_at	0.996251780019976	0.891980205919523	-0.136855353104594	-5523387088342	-0.0146666666666664	SAMD5	sterile alpha motif domain containing 5
243424_PM_at	243424_PM_at	0.996251780019976	0.891999659553883	-0.136830547310003	-552339004664374	-0.0173333333333323
224635_PM_s_at	224635_PM_s_at	0.996251780019976	0.892001252502118	-0.136828516107439	-552339028885819	-0.0093333333333323	BIRC6	baculoviral IAP repeat containing 6
210828_PM_s_at	210828_PM_s_at	0.996251780019976	0.892025394635515	-0.136797732024935	-552339395932243	-0.0166666666666662	ARNT	aryl hydrocarbon receptor nuclear translocator
226082_PM_s_at	226082_PM_s_at	0.996251780019976	0.892026040177307	0.136796908884444	-552339405745623	0.0113333333333321	SCAF4	SR-related CTD associated factor 4
206880_PM_at	206880_PM_at	0.996251780019976	0.892071901432949	-0.136738430720389	-552340102764259	-0.012666666666667	P2RX6	purinergic receptor P2X 6
209573_PM_s_at	209573_PM_s_at	0.996251780019976	0.892073113582367	0.136736885102592	-5523401211829	0.0153333333333343	LDLRAD4	low density lipoprotein receptor class A domain containing 4
219625_PM_s_at	219625_PM_s_at	0.996251780019976	0.892120658268677	-0.136676260900167	-55234084345843	-0.00866666666666571	COL4A3BP	collagen type IV alpha 3 binding protein
227224_PM_at	227224_PM_at	0.996251780019976	0.892125004274974	0.136670719335824	-55234090946456	0.0206666666666679	RALGPS2	Ral GEF with PH domain and SH3 binding motif 2
232499_PM_at	232499_PM_at	0.996251780019976	0.892174422615201	-0.136607706635786	-552341659827176	-0.0206666666666671	ITPKB	inositol-trisphosphate 3-kinase B
226863_PM_at	226863_PM_at	0.996251780019976	0.892187625790778	-0.136590871528315	-55234186024311	-0.0259999999999998	FAM110C	family with sequence similarity 110 member C
214662_PM_at	214662_PM_at	0.996251780019976	0.892223435204182	0.136545211855765	-552342403681004	0.0153333333333334	WDR43	WD repeat domain 43
209182_PM_s_at	209182_PM_s_at	0.996251780019976	0.892228339489425	0.136538958549175	-552342478093248	0.0146666666666659	C10orf10	chromosome 10 open reading frame 10
218488_PM_at	218488_PM_at	0.996251780019976	0.892245912891792	0.136516551277578	-552342744704295	0.0126666666666662	EIF2B3	eukaryotic translation initiation factor 2B subunit gamma
228949_PM_at	228949_PM_at	0.996251780019976	0.892257979735147	-0.13650116528047	-552342927747988	-0.0333333333333332	WLS	wntless Wnt ligand secretion mediator
234793_PM_at	234793_PM_at	0.996251780019976	0.892267100873257	-0.136489535268048	-552343066093917	-0.0126666666666666
236165_PM_at	236165_PM_at	0.996251780019976	0.892272256088502	0.136482962059759	-55234314428094	0.0193333333333321	MSL3	male-specific lethal 3 homolog (Drosophila)
241742_PM_at	241742_PM_at	0.996251780019976	0.89228815813742	-0.136462686032947	-552343385436609	-0.0153333333333334	PRAM1	PML-RARA regulated adaptor molecule 1
227229_PM_at	227229_PM_at	0.996251780019976	0.892302386418106	-0.136444544205856	-552343601178554	-0.0126666666666653	VPS53	VPS53, GARP complex subunit
237951_PM_at	237951_PM_at	0.996251780019976	0.892307777683511	0.136437670063081	-552343682918125	0.0160000000000005
223724_PM_s_at	223724_PM_s_at	0.996251780019976	0.892377735959745	0.136348470237493	-552344743209143	0.0180000000000007	STAG3L2///STAG3L1	stromal antigen 3-like 2 (pseudogene)///stromal antigen 3-like 1 (pseudogene)
235878_PM_at	235878_PM_at	0.996251780019976	0.892441849571907	0.136266723592335	-552345714298349	0.024666666666664	TAF1B	TATA-box binding protein associated factor, RNA polymerase I subunit B
207422_PM_at	207422_PM_at	0.996251780019976	0.89246397600675	-0.136238511987972	-552346049296181	-0.0139999999999998	ADAM20	ADAM metallopeptidase domain 20
1556990_PM_at	1556990_PM_at	0.996251780019976	0.892469923221937	-0.136230929200155	-55234613932595	-0.010666666666667	PERP	PERP, TP53 apoptosis effector
218232_PM_at	218232_PM_at	0.996251780019976	0.892504624113083	0.136186685208665	-552346664531162	0.0226666666666646	C1QA	complement C1q A chain
226112_PM_at	226112_PM_at	0.996251780019976	0.892519809770265	0.136167323426651	-552346894314626	0.0186666666666691	SGCB	sarcoglycan beta
219295_PM_s_at	219295_PM_s_at	0.996251780019976	0.892522388701324	-0.136164035283037	-552346933334706	-0.0126666666666662	PCOLCE2	procollagen C-endopeptidase enhancer 2
241403_PM_at	241403_PM_at	0.996251780019976	0.89252780153426	-0.136157133912301	-552347015229539	-0.0179999999999998	CLK4	CDC like kinase 4
1560652_PM_at	1560652_PM_at	0.996251780019976	0.892587121686639	-0.136081501059795	-552347912452031	-0.0106666666666659	IRS4	insulin receptor substrate 4
205724_PM_at	205724_PM_at	0.996251780019976	0.89261714081439	-0.136043227150388	-552348366300612	-0.0186666666666651	PKP1	plakophilin 1
231701_PM_s_at	231701_PM_s_at	0.996251780019976	0.892628255272218	0.136029056445874	-552348534303212	0.0119999999999996	SHMT1	serine hydroxymethyltransferase 1
236814_PM_at	236814_PM_at	0.996251780019976	0.892661759091722	0.135986339937169	-552349040628493	0.0106666666666655	MDM4	MDM4, p53 regulator
244500_PM_s_at	244500_PM_s_at	0.996251780019976	0.892699020127853	0.135938833373966	-55234960354449	0.0166666666666662	EVI5L	ecotropic viral integration site 5 like
242198_PM_at	242198_PM_at	0.996251780019976	0.892702720284933	-0.135934115815846	-552349659433179	-0.0120000000000002
215985_PM_at	215985_PM_at	0.996251780019976	0.892746187634347	0.135878696848582	-552350315834051	0.0253333333333323	ZNRD1ASP	zinc ribbon domain containing 1 antisense, pseudogene
232454_PM_at	232454_PM_at	0.996251780019976	0.892814800988542	0.135791218700807	-552351351410627	0.0220000000000002
232280_PM_at	232280_PM_at	0.996251780019976	0.892886950312454	-0.135699233545811	-552352439623273	-0.0213333333333319	SLC25A29	solute carrier family 25 member 29
1569090_PM_x_at	1569090_PM_x_at	0.996251780019976	0.892937107865765	0.135635287000066	-552353195696615	0.0140000000000011	LINC00957	long intergenic non-protein coding RNA 957
224418_PM_x_at	224418_PM_x_at	0.996251780019976	0.892943279402341	0.135627418863759	-552353288701102	0.00933333333333342	PMCHL1	pro-melanin concentrating hormone like 1 (pseudogene)
218481_PM_at	218481_PM_at	0.996251780019976	0.892949822620992	0.135619076876749	-552353387300806	0.0120000000000031	EXOSC5	exosome component 5
233418_PM_at	233418_PM_at	0.996251780019976	0.892961633400893	-0.135604019270276	-552353565261721	-0.0159999999999987	LOC91450	uncharacterized LOC91450
207985_PM_at	207985_PM_at	0.996251780019976	0.892990024194578	0.135567823873147	-552353992962519	0.0126666666666657
220807_PM_at	220807_PM_at	0.996251780019976	0.892995561961179	-0.135560763800847	-552354076374161	-0.0440000000000005	HBQ1	hemoglobin subunit theta 1
209119_PM_x_at	209119_PM_x_at	0.996251780019976	0.893019913243172	-0.135529718549835	-552354443108634	-0.0286666666666662	NR2F2	nuclear receptor subfamily 2 group F member 2
231391_PM_at	231391_PM_at	0.996251780019976	0.893028263743435	-0.135519072596062	-552354568848916	-0.0100000000000002	CTXN3	cortexin 3
217681_PM_at	217681_PM_at	0.996251780019976	0.893058365936458	0.135480695798373	-552355022038719	0.017333333333335	LOC100289775///WNT7B	hypothetical protein LOC100289775///Wnt family member 7B
205227_PM_at	205227_PM_at	0.996251780019976	0.893080191731916	-0.135452870574227	-552355350545319	-0.0126666666666662	IL1RAP	interleukin 1 receptor accessory protein
1556242_PM_a_at	1556242_PM_a_at	0.996251780019976	0.893082676855353	0.135449702352143	-552355387945303	0.014000000000002	LOC100310756	uncharacterized LOC100310756
234901_PM_at	234901_PM_at	0.996251780019976	0.893082676855366	-0.135449702352126	-552355387945304	-0.0140000000000002
221013_PM_s_at	221013_PM_s_at	0.996251780019976	0.893108552231972	-0.135416714560993	-552355777305141	-0.0153333333333325	APOL2	apolipoprotein L2
1560164_PM_at	1560164_PM_at	0.996251780019976	0.893119084527349	-0.135403287276791	-552355935762264	-0.011333333333333	HRAT13	heart tissue-associated transcript 13
205965_PM_at	205965_PM_at	0.996251780019976	0.893139919985506	0.135376724896215	-552356249182136	0.0186666666666673	BATF	basic leucine zipper ATF-like transcription factor
208286_PM_x_at	208286_PM_x_at	0.996251780019976	0.893155359942638	-0.135357041110423	-552356481399174	-0.0153333333333325	POU5F1P4///POU5F1P3///POU5F1B///POU5F1	POU class 5 homeobox 1 pseudogene 4///POU class 5 homeobox 1 pseudogene 3///POU class 5 homeobox 1B///POU class 5 homeobox 1
234571_PM_at	234571_PM_at	0.996251780019976	0.893186099065325	-0.1353178531892	-552356943613445	-0.0120000000000018
229883_PM_at	229883_PM_at	0.996251780019976	0.893196685628794	0.135304356906421	-552357102768656	0.0119999999999991	GRIN2D	glutamate ionotropic receptor NMDA type subunit 2D
1569462_PM_x_at	1569462_PM_x_at	0.996251780019976	0.893222955907508	0.135270866345425	-552357497638348	0.0119999999999998	KCNT1	potassium sodium-activated channel subfamily T member 1
213910_PM_at	213910_PM_at	0.996251780019976	0.893241738553213	-0.135246921459575	-552357779900125	-0.0133333333333336	IGFBP7	insulin like growth factor binding protein 7
211962_PM_s_at	211962_PM_s_at	0.996251780019976	0.893242310097322	-0.135246192832994	-552357788488376	-0.0113333333333347	ZFP36L1	ZFP36 ring finger protein like 1
241230_PM_at	241230_PM_at	0.996251780019976	0.893259305219085	0.135224526826881	-552358043842388	0.0106666666666673	CA12	carbonic anhydrase 12
201028_PM_s_at	201028_PM_s_at	0.996251780019976	0.893301633414388	-0.135170565571295	-552358679648321	-0.0160000000000018	CD99	CD99 molecule
227571_PM_at	227571_PM_at	0.996251780019976	0.89331639066483	-0.13515175268019	-552358901254221	-0.0180000000000002	LOC105371763	uncharacterized LOC105371763
214775_PM_at	214775_PM_at	0.996251780019976	0.893320282390489	0.135146791424692	-552358959690053	0.011333333333333	N4BP3	NEDD4 binding protein 3
239624_PM_at	239624_PM_at	0.996251780019976	0.893356859205918	-0.135100162681785	-552359508799031	-0.0559999999999992
1562259_PM_at	1562259_PM_at	0.996251780019976	0.893360776227524	0.13509516921433	-552359567591839	0.0146666666666664	TEX9	testis expressed 9
1553759_PM_at	1553759_PM_at	0.996251780019976	0.893371666625876	0.135081286018423	-552359731040409	0.0253333333333337	MCM9	minichromosome maintenance 9 homologous recombination repair factor
214741_PM_at	214741_PM_at	0.996251780019976	0.893381809720507	-0.135068355517381	-552359883257697	-0.017999999999998	ZNF131	zinc finger protein 131
214840_PM_at	214840_PM_at	0.996251780019976	0.893389613350854	0.135058407400614	-552360000356583	0.0200000000000014	TOM1L2	target of myb1 like 2 membrane trafficking protein
244516_PM_at	244516_PM_at	0.996251780019976	0.89343785049321	0.134996914695368	-552360723993583	0.0133333333333336
218833_PM_at	218833_PM_at	0.996251780019976	0.893438473523893	-0.134996120459341	-552360733337881	-0.0153333333333343	ZAK	sterile alpha motif and leucine zipper containing kinase AZK
239784_PM_at	239784_PM_at	0.996251780019976	0.893462507324654	0.134965482371655	-552361093757373	0.0166666666666657
1555523_PM_a_at	1555523_PM_a_at	0.996251780019976	0.893474337165804	-0.134950401837268	-552361271131343	-0.016666666666667	FYCO1	FYVE and coiled-coil domain containing 1
206859_PM_s_at	206859_PM_s_at	0.996251780019976	0.89347694188517	0.134947081377658	-552361310183208	0.01	PAEP	progestagen associated endometrial protein
227051_PM_at	227051_PM_at	0.996251780019976	0.893480252037603	-0.134942861644107	-552361359810034	-0.0119999999999996	BACE2	beta-site APP-cleaving enzyme 2
235036_PM_at	235036_PM_at	0.996251780019976	0.89350696328071	-0.134908810635493	-552361760215444	-0.0186666666666659	LIX1L	limb and CNS expressed 1 like
244749_PM_at	244749_PM_at	0.996251780019976	0.893507263991272	-0.134908427296036	-552361764722554	-0.0193333333333339	LOC101927204	uncharacterized LOC101927204
220433_PM_at	220433_PM_at	0.996251780019976	0.893518252208158	0.134894419763807	-552361929407197	12	PRRG3	proline rich and Gla domain 3
1556803_PM_at	1556803_PM_at	0.996251780019976	0.893530477894013	0.13487883476595	-552362112617816	0.0200000000000009	POLR3B	RNA polymerase III subunit B
213779_PM_at	213779_PM_at	0.996251780019976	0.893537695070461	0.13486963450617	-552362220762241	0.0126666666666653	EMID1	EMI domain containing 1
243633_PM_at	243633_PM_at	0.996251780019976	0.8935460370876	0.134859000344792	-552362345752278	0.0179999999999998
211897_PM_s_at	211897_PM_s_at	0.996251780019976	0.893580737057837	-0.134814765998193	-552362865560957	-0.0153333333333334	CRHR1	corticotropin releasing hormone receptor 1
220132_PM_s_at	220132_PM_s_at	0.996251780019976	0.89358188700489	0.134813300089296	-552362882784297	0.0173333333333296	CLEC2D	C-type lectin domain family 2 member D
223955_PM_at	223955_PM_at	0.996251780019976	0.893592000691912	-0.134800407557437	-552363034253909	-0.0100000000000002	CRACR2A	calcium release activated channel regulator 2A
1555286_PM_at	1555286_PM_at	0.996251780019976	0.893639478265503	-0.134739885315662	-552363745114086	-0.0139999999999993	CDKL1	cyclin dependent kinase like 1
210130_PM_s_at	210130_PM_s_at	0.996251780019976	0.893640849603805	0.134738137203798	-552363765641686	0.0173333333333332	TM7SF2	transmembrane 7 superfamily member 2
1554026_PM_a_at	1554026_PM_a_at	0.996251780019976	0.89365605103365	-0.134718759227653	-552363993174153	-0.0159999999999991	MYO10	myosin X
243535_PM_at	243535_PM_at	0.996251780019976	0.893667910394835	0.134703641579475	-552364170659972	0.0179999999999998
214319_PM_at	214319_PM_at	0.996251780019976	0.893686439185289	0.134680022180566	-552364447919132	0.0160000000000005	FRY	FRY microtubule binding protein
212599_PM_at	212599_PM_at	0.996251780019976	0.893689518590372	0.134676096745806	-552364493993615	0.0186666666666682	AUTS2	autism susceptibility candidate 2
218688_PM_at	218688_PM_at	0.996251780019976	0.893689865293263	0.134675654790581	-552364499180946	0.012666666666667	TKFC	triokinase and FMN cyclase
231458_PM_at	231458_PM_at	0.996251780019976	0.893699957816651	-0.134662789482998	-552364650176589	-0.0153333333333334	LINC00658	long intergenic non-protein coding RNA 658
1552621_PM_at	1552621_PM_at	0.996251780019976	0.893717804308761	0.134640039964921	-552364917144515	0.0306666666666633	POLR2J2	RNA polymerase II subunit J2
227521_PM_at	227521_PM_at	0.996251780019976	0.893761732441386	-0.134584043616414	-552365574075502	-0.0166666666666693	FBXO33	F-box protein 33
234355_PM_s_at	234355_PM_s_at	0.996251780019976	0.89376929849053	-0.134574399018024	-552365687195248	-0.0133333333333336	DISP3	dispatched RND transporter family member 3
212836_PM_at	212836_PM_at	0.996251780019976	0.893802370340759	0.134532241801953	-552366181554552	0.0146666666666677	POLD3	DNA polymerase delta 3, accessory subunit
212142_PM_at	212142_PM_at	0.996251780019976	0.893812891107203	0.134518830864444	-55236633878634	0.0193333333333325	MCM4	minichromosome maintenance complex component 4
203708_PM_at	203708_PM_at	0.996251780019976	0.893848183925612	-0.1344738428999	-552366866117461	-0.0233333333333334	PDE4B	phosphodiesterase 4B
1570181_PM_a_at	1570181_PM_a_at	0.996251780019976	0.89386415755719	0.134453481309315	-552367104730061	0.0113333333333334
235941_PM_s_at	235941_PM_s_at	0.996251780019976	0.893898160958917	0.134410137359162	-552367612547252	0.0166666666666662	FAM224A///FAM224B	family with sequence similarity 224 member A (non-protein coding)///family with sequence similarity 224 member B (non-protein coding)
229449_PM_at	229449_PM_at	0.996251780019976	0.893924780233719	0.134376206096685	-552368009971396	0.0233333333333325
218674_PM_at	218674_PM_at	0.996251780019976	0.893935398885673	-0.134362670675987	-552368168478738	-0.019333333333333	TRAPPC13	trafficking protein particle complex 13
226793_PM_at	226793_PM_at	0.996251780019976	0.893942554995542	0.134353548914936	-552368275290664	0.0106666666666673	LINC00294	long intergenic non-protein coding RNA 294
226782_PM_at	226782_PM_at	0.996251780019976	0.893955529522885	0.134337010553978	-552368468929338	0.0146666666666659	SLC25A30	solute carrier family 25 member 30
241258_PM_at	241258_PM_at	0.996251780019976	0.893967259485535	-0.134322058646396	-552368643972601	-0.00866666666666616
234487_PM_at	234487_PM_at	0.996251780019976	0.893968019666934	0.134321089662108	-552368655315911	0.0133333333333345
1564876_PM_s_at	1564876_PM_s_at	0.996251780019976	0.894008223763372	0.1342698426872	-55236925511667	0.00933333333333319	FOXP2	forkhead box P2
225476_PM_at	225476_PM_at	0.996251780019976	0.894016452869714	-0.134259353333046	-552369377857149	-0.014000000000002	GPANK1	G-patch domain and ankyrin repeats 1
238260_PM_at	238260_PM_at	0.996251780019976	0.894017995613796	0.134257386852794	-552369400866721	0.0160000000000009
215930_PM_s_at	215930_PM_s_at	0.996251780019976	0.894028831129812	-0.134243575226312	-552369562465579	-0.00866666666666838	CTAGE5	CTAGE family member 5, ER export factor
201817_PM_at	201817_PM_at	0.996251780019976	0.894040054151484	-0.134229269688685	-552369729825792	-0.00933333333333142	UBE3C	ubiquitin protein ligase E3C
223110_PM_at	223110_PM_at	0.996251780019976	0.894048695816443	-0.134218254522674	-552369858679871	-0.0106666666666646	KIAA1429	KIAA1429
221969_PM_at	221969_PM_at	0.996251780019976	0.894086850817938	-0.134169620151276	-552370427472609	-0.0259999999999998	PAX5	paired box 5
208728_PM_s_at	208728_PM_s_at	0.996251780019976	0.894108714146524	0.134141752150216	-552370753303984	0.00866666666667015	CDC42	cell division cycle 42
1562122_PM_at	1562122_PM_at	0.996251780019976	0.89412129985813	0.1341257098738	-552370940838878	0.0133333333333332
222344_PM_at	222344_PM_at	0.996251780019976	0.894224661692911	-0.133993961884021	-552372480131081	-0.0206666666666662
205960_PM_at	205960_PM_at	0.996251780019976	0.894234842126159	-0.133980985738414	-552372631657582	-0.0326666666666648	PDK4	pyruvate dehydrogenase kinase 4
1569617_PM_at	1569617_PM_at	0.996251780019976	0.894261925893888	0.133946464441187	-55237303470218	0.0213333333333336	OSBP2	oxysterol binding protein 2
220642_PM_x_at	220642_PM_x_at	0.996251780019976	0.89426733582765	0.133939568894021	-552373115196952	0.00933333333333319	GPR89A///GPR89B	G protein-coupled receptor 89A///G protein-coupled receptor 89B
217893_PM_s_at	217893_PM_s_at	0.996251780019976	0.894277871505676	-0.13392614004884	-552373271945923	-0.0093333333333323	AKIRIN1	akirin 1
217110_PM_s_at	217110_PM_s_at	0.996251780019976	0.894304148287509	0.133892647596579	-552373662820114	12	MUC4	mucin 4, cell surface associated
238801_PM_at	238801_PM_at	0.996251780019976	0.894305740543472	0.133890618108092	-552373686502153	0.0126666666666662	RBM33	RNA binding motif protein 33
241123_PM_at	241123_PM_at	0.996251780019976	0.894312283894515	0.133882277962775	-552373783819292	0.0119999999999991
205589_PM_at	205589_PM_at	0.996251780019976	0.894319072612833	0.133873625082836	-552373884779182	0.0126666666666662	MYL3	myosin light chain 3
244047_PM_at	244047_PM_at	0.996251780019976	0.894337446368525	-0.133850206000902	-552374157995163	-0.0206666666666653
1554455_PM_at	1554455_PM_at	0.996251780019976	0.894337585010221	-0.133850029289291	-552374160056567	-0.0193333333333339	LINS1	lines homolog 1
55662_PM_at	55662_PM_at	0.996251780019976	0.894390056460041	0.133783149902946	-552374940033249	0.00933333333333319	C10orf76	chromosome 10 open reading frame 76
1568795_PM_at	1568795_PM_at	0.996251780019976	0.894395080111421	-0.133776746858505	-552375014687934	-0.015333333333333	LOC105373495	uncharacterized LOC105373495
238335_PM_at	238335_PM_at	0.996251780019976	0.894419112552555	-0.133746115673252	-552375371775162	-0.0166666666666675	DNAJC21	DnaJ heat shock protein family (Hsp40) member C21
209275_PM_s_at	209275_PM_s_at	0.996251780019976	0.894426217780807	-0.133737059540888	-55237547733262	-0.00999999999999979	CLN3	CLN3, battenin
231122_PM_x_at	231122_PM_x_at	0.996251780019976	0.894433018976767	-0.133728390930467	-55237557836647	-0.0160000000000009	ZDHHC19	zinc finger DHHC-type containing 19
212132_PM_at	212132_PM_at	0.996251780019976	0.894433207234781	-0.133728150982318	-552375581163005	-0.0086666666666666	LSM14A	LSM14A, mRNA processing body assembly factor
215351_PM_at	215351_PM_at	0.996251780019976	0.894461838215689	-0.133691658865206	-552376006411179	-0.0226666666666668	RTCA	RNA 3'-terminal phosphate cyclase
237677_PM_at	237677_PM_at	0.996251780019976	0.894468948241637	0.133682596685791	-552376111996163	0.0113333333333339
1568597_PM_at	1568597_PM_at	0.996251780019976	0.894499572910668	-0.133643563730278	-552376566694023	-0.0160000000000005	LOC646762	uncharacterized LOC646762
217819_PM_at	217819_PM_at	0.996251780019976	0.894499976181885	-0.133643049738612	-552376572680666	-0.00800000000000445	GOLGA7	golgin A7
213373_PM_s_at	213373_PM_s_at	0.996251780019976	0.89450179481846	0.133640731785285	-552376599678405	0.0139999999999976	CASP8	caspase 8
224864_PM_at	224864_PM_at	0.996251780019976	0.894504458162408	-0.133637337206827	-552376639215001	-0.0113333333333356	SRA1	steroid receptor RNA activator 1
232230_PM_at	232230_PM_at	0.996251780019976	0.894528384920307	0.133606841308025	-552376994355231	0.0153333333333325	OLMALINC	oligodendrocyte maturation-associated long intergenic non-coding RNA
207649_PM_at	207649_PM_at	0.996251780019976	0.894535700855004	0.133597516793861	-552377102927774	0.00999999999999979	KRT37	keratin 37
1564357_PM_at	1564357_PM_at	0.996251780019976	0.894545324787653	-0.13358525064241	-552377245740553	-0.0106666666666677	ABHD12B	abhydrolase domain containing 12B
234925_PM_at	234925_PM_at	0.996251780019976	0.894547810536464	-0.133582082442867	-55237728262525	-0.0113333333333339	LINC00917	long intergenic non-protein coding RNA 917
1555716_PM_a_at	1555716_PM_a_at	0.996251780019976	0.894607954060518	0.133505427215884	-552378174791624	0.0153333333333325	CXADR	coxsackie virus and adenovirus receptor
1557736_PM_at	1557736_PM_at	0.996251780019976	0.894637791893463	-0.133467398053834	-552378617211414	-0.0273333333333321	NKTR	natural killer cell triggering receptor
225696_PM_at	225696_PM_at	0.996251780019976	0.894654128405074	0.133446576791927	-55237885938636	0.0166666666666657	COPS7B	COP9 signalosome subunit 7B
1555186_PM_at	1555186_PM_at	0.996251780019976	0.894682256386175	0.133410727169023	-552379276269807	0.011333333333333	CDKN1A	cyclin dependent kinase inhibitor 1A
210163_PM_at	210163_PM_at	0.996251780019976	0.894705688660681	-0.133380862444305	-552379623471434	-0.0226666666666673	CXCL11	C-X-C motif chemokine ligand 11
221006_PM_s_at	221006_PM_s_at	0.996251780019976	0.894706821168015	0.133379419052754	-552379640250064	0.0173333333333323	SNX27	sorting nexin family member 27
200879_PM_s_at	200879_PM_s_at	0.996251780019976	0.894721904132966	0.133360195695326	-552379863693688	0.0173333333333319	EPAS1	endothelial PAS domain protein 1
218093_PM_s_at	218093_PM_s_at	0.996251780019976	0.894722955869929	-0.13335885525019	-552379879273217	-0.00999999999999801	ANKRD10	ankyrin repeat domain 10
225428_PM_s_at	225428_PM_s_at	0.996251780019976	0.894735961110884	0.133342280012132	-552380071908538	0.0153333333333334	DDX54	DEAD-box helicase 54
215549_PM_x_at	215549_PM_x_at	0.996251780019976	0.894768334671756	-0.133301019927117	-552380551324175	-0.0166666666666657	CTAGE4///CTAGE9	CTAGE family member 4///CTAGE family member 9
222172_PM_at	222172_PM_at	0.996251780019976	0.894794346340429	-0.133267868239443	-552380936418089	-0.0106666666666673	NPAS3	neuronal PAS domain protein 3
219099_PM_at	219099_PM_at	0.996251780019976	0.894811120490672	0.13324648978365	-552381184702017	0.0106666666666655	TIGAR	TP53 induced glycolysis regulatory phosphatase
201794_PM_s_at	201794_PM_s_at	0.996251780019976	0.894813448732317	-0.133243522472209	-55238121916047	-0.00999999999999801	SMG7	SMG7, nonsense mediated mRNA decay factor
217420_PM_s_at	217420_PM_s_at	0.996251780019976	0.89482696871384	-0.133226291468568	-552381419243542	-0.0139999999999985	POLR2A	RNA polymerase II subunit A
205551_PM_at	205551_PM_at	0.996251780019976	0.894834412413232	0.133216804608248	-552381529392093	0.0133333333333332	SV2B	synaptic vesicle glycoprotein 2B
1561492_PM_at	1561492_PM_at	0.996251780019976	0.894844711225757	-0.133203678978211	-552381681776182	-0.0113333333333343	LINC01192	long intergenic non-protein coding RNA 1192
221426_PM_s_at	221426_PM_s_at	0.996251780019976	0.894862649864323	-0.133180816599523	-552381947164795	-0.015333333333333	OR3A3	olfactory receptor family 3 subfamily A member 3
216409_PM_at	216409_PM_at	0.996251780019976	0.894888918723044	0.133147337677859	-552382335709131	0.0186666666666668	ACSL6	acyl-CoA synthetase long-chain family member 6
235208_PM_at	235208_PM_at	0.996251780019976	0.89495438528186	0.133063903058527	-5523833035968	0.012666666666667	CCDC112	coiled-coil domain containing 112
1569106_PM_s_at	1569106_PM_s_at	0.996251780019976	0.894969027211675	-0.133045242610886	-552383519985383	-0.0286666666666671	SETD5	SET domain containing 5
232152_PM_at	232152_PM_at	0.996251780019976	0.894976664987327	0.133035508645679	-552383632849475	0.0106666666666668	CEP57L1	centrosomal protein 57 like 1
235366_PM_at	235366_PM_at	0.996251780019976	0.894977665214174	-0.13303423390727	-552383647629295	-0.0186666666666682	ZNF10	zinc finger protein 10
1557994_PM_at	1557994_PM_at	0.996251780019976	0.894988240655001	0.133020756057686	-552383803888139	0.0219999999999994	TTN	titin
234186_PM_at	234186_PM_at	0.996251780019976	0.89501487336442	-0.132986814164238	-552384197331982	-0.0240000000000005
208056_PM_s_at	208056_PM_s_at	0.996251780019976	0.89504465623926	0.13294885774864	-552384637192142	0.0126666666666688	CBFA2T3	CBFA2/RUNX1 translocation partner 3
244323_PM_at	244323_PM_at	0.996251780019976	0.895061819532708	-0.132926984291689	-552384890617029	-12	BHLHE22	basic helix-loop-helix family member e22
1561928_PM_s_at	1561928_PM_s_at	0.996251780019976	0.895063138890266	-0.132925302862405	-552384910096269	-0.0133333333333336	ANKUB1	ankyrin repeat and ubiquitin domain containing 1
57163_PM_at	57163_PM_at	0.996251780019976	0.895148243904126	0.132816843269217	-55238616607313	0.0099999999999989	ELOVL1	ELOVL fatty acid elongase 1
229908_PM_s_at	229908_PM_s_at	0.996251780019976	0.895159680189411	0.132802268752938	-552386334769971	0.00999999999999979	UNKL	unkempt family like zinc finger
210653_PM_s_at	210653_PM_s_at	0.996251780019976	0.895181058321146	-0.13277502432608	-55238665006867	-0.0120000000000005	BCKDHB	branched chain keto acid dehydrogenase E1 subunit beta
1556039_PM_s_at	1556039_PM_s_at	0.996251780019976	0.895184657506087	0.132770437511916	-552386703145338	0.0139999999999989	GPR173	G protein-coupled receptor 173
216397_PM_s_at	216397_PM_s_at	0.996251780019976	0.895223815967504	0.132720534014493	-552387280489101	0.0119999999999991	BOP 1,00	block of proliferation 1
1554905_PM_x_at	1554905_PM_x_at	0.996251780019976	0.89522810705174	-0.132715065482459	-552387343742487	-16	FRMD8	FERM domain containing 8
231514_PM_at	231514_PM_at	0.996251780019976	0.895269774616818	0.132661964799755	-552387957811811	0.0113333333333339	C1orf94	chromosome 1 open reading frame 94
231041_PM_at	231041_PM_at	0.996251780019976	0.895272823159735	0.132658079785606	-552388002729433	0.0133333333333336	POLR1E	RNA polymerase I subunit E
215984_PM_s_at	215984_PM_s_at	0.996251780019976	0.89529934320054	0.132624283158371	-552388393422674	0.0199999999999987	ARFRP1	ADP ribosylation factor related protein 1
205952_PM_at	205952_PM_at	0.996251780019976	0.895315864170625	-0.132603229232398	-552388636758433	-0.0106666666666677	KCNK3	potassium two pore domain channel subfamily K member 3
216624_PM_s_at	216624_PM_s_at	0.996251780019976	0.895343639567883	-0.1325678330722	-552389045771012	-0.0166666666666653	KMT2A	lysine methyltransferase 2A
214216_PM_s_at	214216_PM_s_at	0.996251780019976	0.895346309960543	-0.132564430010305	-552389085088602	-0.0166666666666684	LARP4B	La ribonucleoprotein domain family member 4B
215870_PM_s_at	215870_PM_s_at	0.996251780019976	0.895363907060048	0.132542004876318	-552389344154251	0.00999999999999934	PLA2G5	phospholipase A2 group V
207661_PM_s_at	207661_PM_s_at	0.996251780019976	0.895380695954643	0.132520609754656	-55238959127991	0.0159999999999996	SH3PXD2A	SH3 and PX domains 2A
227366_PM_at	227366_PM_at	0.996251780019976	0.895397700718272	-0.132498939601483	-552389841541722	-0.0180000000000025	RILP	Rab interacting lysosomal protein
207090_PM_x_at	207090_PM_x_at	0.996251780019976	0.895412034824475	-0.132480672871207	-552390052466717	-0.0139999999999993	ZFP30	ZFP30 zinc finger protein
243017_PM_at	243017_PM_at	0.996251780019976	0.895414765138635	-0.132477193488702	-552390092639675	-0.0179999999999993	USP27X-AS1	USP27X antisense RNA 1 (head to head)
1553946_PM_at	1553946_PM_at	0.996251780019976	0.895424623550402	0.132464630411389	-55239023768422	0.0139999999999998	DCD	dermcidin
235954_PM_at	235954_PM_at	0.996251780019976	0.895443896215781	-0.132440070332357	-552390521198114	-0.0266666666666655
235829_PM_at	235829_PM_at	0.996251780019976	0.895483552202919	-0.13238953507056	-55239110439625	-0.0199999999999996	CAHM	colon adenocarcinoma hypermethylated (non-protein coding)
1556701_PM_at	1556701_PM_at	0.996251780019976	0.895485175998174	-0.132387465808641	-552391128271664	-0.0113333333333352	DLGAP4	DLG associated protein 4
233179_PM_x_at	233179_PM_x_at	0.996251780019976	0.895511751465819	-0.132353599797349	-552391518969148	-0.0119999999999996	SIRT6	sirtuin 6
209727_PM_at	209727_PM_at	0.996251780019976	0.89552439163161	0.132337492064267	-552391704762043	0.0239999999999982	GM2A	GM2 ganglioside activator
219743_PM_at	219743_PM_at	0.996251780019976	0.895525415993183	0.132336186691893	-55239171981773	0.0113333333333334	HEY2	hes related family bHLH transcription factor with YRPW motif 2
1563927_PM_a_at	1563927_PM_a_at	0.996251780019976	0.89555387501544	-0.132299920663083	-552392138037507	-0.0126666666666662	LOC401463	uncharacterized LOC401463
203570_PM_at	203570_PM_at	0.996251780019976	0.895571985238275	0.132276842456046	-55239240411574	0.0159999999999991	LOXL1	lysyl oxidase like 1
239310_PM_at	239310_PM_at	0.996251780019976	0.895611108037972	0.132226987763787	-552392978752939	0.0193333333333352
205054_PM_at	205054_PM_at	0.996251780019976	0.895637074001785	-0.132193899185413	-552393360020419	-0.0226666666666682	NEB	nebulin
242200_PM_at	242200_PM_at	0.996251780019976	0.895664911859967	0.132158425406746	-552393768665827	0.0126666666666657	ADAMTSL5	ADAMTS like 5
1555203_PM_s_at	1555203_PM_s_at	0.996251780019976	0.89566857645513	0.132153755626417	-552393822451888	0.0126666666666666	SLC44A4	solute carrier family 44 member 4
231310_PM_at	231310_PM_at	0.996251780019976	0.895750011283424	-0.132049984285585	-552395017190019	-0.0160000000000013	TRIM71	tripartite motif containing 71
1555269_PM_a_at	1555269_PM_a_at	0.996251780019976	0.895763358848898	-0.1320329757965	-552395212922407	-0.0180000000000002	ANO1	anoctamin 1
1563902_PM_at	1563902_PM_at	0.996251780019976	0.895797507242774	-0.131989461479541	-552395713567204	-0.0126666666666675
203162_PM_s_at	203162_PM_s_at	0.996251780019976	0.895803819697845	0.131981417727641	-552395806094845	0.0093333333333323	KATNB1	katanin regulatory subunit B1
237477_PM_at	237477_PM_at	0.996251780019976	0.895810282811484	-0.131973182005643	-552395900824891	-0.0126666666666664	PDCL2	phosducin like 2
226442_PM_at	226442_PM_at	0.996251780019976	0.895837518254465	-0.13193847692464	-552396299949552	-0.013999999999998	ABTB1	ankyrin repeat and BTB domain containing 1
230785_PM_at	230785_PM_at	0.996251780019976	0.895854862709054	-0.131916375636306	-552396554070059	-0.0146666666666662
217486_PM_s_at	217486_PM_s_at	0.996251780019976	0.895884397045945	0.131878741460873	-552396986689782	0.0186666666666673	ZDHHC17	zinc finger DHHC-type containing 17
212114_PM_at	212114_PM_at	0.996251780019976	0.895895630312896	0.131864427503219	-55239715120202	0.00866666666666482	ATXN7L3B	ataxin 7 like 3B
1562890_PM_at	1562890_PM_at	0.996251780019976	0.89591340236352	-0.131841781576368	-55239741143827	-0.0120000000000005
205223_PM_at	205223_PM_at	0.996251780019976	0.895955992636879	0.131787511464308	-552398034902977	0.0159999999999991	DEPDC5	DEP domain containing 5
211820_PM_x_at	211820_PM_x_at	0.996251780019976	0.895996305047835	-0.131736144257582	-552398624782418	-0.0440000000000005	GYPA	glycophorin A (MNS blood group)
202700_PM_s_at	202700_PM_s_at	0.996251780019976	0.896019045923568	-0.131707167352699	-552398957439702	-0.0133333333333336	TMEM63A	transmembrane protein 63A
202852_PM_s_at	202852_PM_s_at	0.996251780019976	0.896024002220404	0.131700851949549	-552399029931355	0.0246666666666648	AAGAB	alpha- and gamma-adaptin binding protein
1565800_PM_x_at	1565800_PM_x_at	0.996251780019976	0.896032766022847	0.131689684967072	-552399158103595	0.00933333333333319	RAB3IP	RAB3A interacting protein
215264_PM_at	215264_PM_at	0.996251780019976	0.896055660165099	0.131660512950961	-552399492882546	0.011333333333333	EMX1	empty spiracles homeobox 1
239089_PM_at	239089_PM_at	0.996251780019976	0.896059206980967	0.131655993562021	-552399544740565	0.019333333333333
1559142_PM_at	1559142_PM_at	0.996251780019976	0.896073295736159	0.131638041553865	-552399750714479	0.0133333333333332	KAT6A	lysine acetyltransferase 6A
1558845_PM_at	1558845_PM_at	0.996251780019976	0.896073867310397	-0.131637313250175	-552399759070142	-0.0126666666666675
205535_PM_s_at	205535_PM_s_at	0.996251780019976	0.896089331438618	0.131617608782593	-552399985117506	0.0106666666666668	PCDH7	protocadherin 7
44065_PM_at	44065_PM_at	0.996251780019976	0.896089549045923	0.131617331506681	-552399988298142	0.0159999999999991	RITA1	RBPJ interacting and tubulin associated 1
237956_PM_s_at	237956_PM_s_at	0.996251780019976	0.896094264097708	-0.131611323575402	-552400057213563	-0.0133333333333341	C5orf58	chromosome 5 open reading frame 58
240930_PM_at	240930_PM_at	0.996251780019976	0.896116889776867	-0.131582493944087	-552400387867073	-0.0146666666666664	CRAMP1	cramped chromatin regulator homolog 1
200837_PM_at	200837_PM_at	0.996251780019976	0.896197673126073	0.131479560751725	-552401567840641	0.00933333333333053	BCAP31	B-cell receptor-associated protein 31
207184_PM_at	207184_PM_at	0.996251780019976	0.896205422130678	-0.131469687136728	-552401680978246	-0.0119999999999987	SLC6A13	solute carrier family 6 member 13
229497_PM_at	229497_PM_at	0.996251780019976	0.896214690711415	-0.131457877327843	-552401816290736	-0.0280000000000022	ANKDD1A	ankyrin repeat and death domain containing 1A
240239_PM_at	240239_PM_at	0.996251780019976	0.896221703806351	-0.131448941418784	-55240191866706	-0.0226666666666651	ZNF566	zinc finger protein 566
1554560_PM_at	1554560_PM_at	0.996251780019976	0.896223082002085	-0.131447185357737	-552401938784965	-0.0106666666666664	PGM5	phosphoglucomutase 5
216497_PM_at	216497_PM_at	0.996251780019976	0.896258360796941	-0.131402234179876	-552402453666306	-0.0160000000000005	HNRNPA1P27///HNRNPA1P10///HNRNPA1P12///LOC642817///HNRNPA1L2///HNRNPA1	heterogeneous nuclear ribonucleoprotein A1 pseudogene 27///heterogeneous nuclear ribonucleoprotein A1 pseudogene 10///heterogeneous nuclear ribonucleoprotein A1 pseudogene 12///uncharacterized LOC642817///heterogeneous nuclear ribonucleoprotein A1-like 2///heterogeneous nuclear ribonucleoprotein A1
244193_PM_at	244193_PM_at	0.996251780019976	0.896276795278044	0.131378745628054	-552402722639723	0.0160000000000009	DNAJC22	DnaJ heat shock protein family (Hsp40) member C22
1556014_PM_at	1556014_PM_at	0.996251780019976	0.89628904822935	-0.131363133400144	-552402901392771	-0.0139999999999993	MESP2	mesoderm posterior bHLH transcription factor 2
202744_PM_at	202744_PM_at	0.996251780019976	0.896292024525371	-0.131359341125969	-552402944809416	-16	SLC20A2	solute carrier family 20 member 2
208550_PM_x_at	208550_PM_x_at	0.996251780019976	0.896292936020259	-0.131358179737001	-552402958105571	-0.0106666666666673	KCNG2	potassium voltage-gated channel modifier subfamily G member 2
225475_PM_at	225475_PM_at	0.996251780019976	0.896318769904919	0.131325263348872	-552403334899817	0.00933333333333408	MIER1	MIER1 transcriptional regulator
234850_PM_at	234850_PM_at	0.996251780019976	0.896324641250181	-0.131317782362019	-5524034205216	-0.0106666666666673	MOGAT3	monoacylglycerol O-acyltransferase 3
220700_PM_at	220700_PM_at	0.996251780019976	0.896342505758975	-0.131295020307305	-552403681009099	-0.0119999999999993
239917_PM_at	239917_PM_at	0.996251780019976	0.896354626838317	-0.131279576280174	-552403857723877	-0.0133333333333319	VPS8	VPS8, CORVET complex subunit
217109_PM_at	217109_PM_at	0.996251780019976	0.896357730636174	0.131275621593129	-552403902971147	0.0140000000000011	MUC4	mucin 4, cell surface associated
220998_PM_s_at	220998_PM_s_at	0.996251780019976	0.896363542045935	-0.131268217022887	-55240398768635	-0.0133333333333345	UNC93B1	unc-93 homolog B1 (C. elegans)
225048_PM_at	225048_PM_at	0.996251780019976	0.896378569504586	-0.131249069917794	-552404206724997	-0.0126666666666644	PHF10	PHD finger protein 10
201818_PM_at	201818_PM_at	0.996251780019976	0.896391694848521	-0.131232346416085	-552404398012048	-16	LPCAT1	lysophosphatidylcholine acyltransferase 1
223431_PM_at	223431_PM_at	0.996251780019976	0.896392029757835	-0.131231919695838	-552404402892648	-0.012666666666667	BLOC1S4	biogenesis of lysosomal organelles complex 1 subunit 4
244221_PM_at	244221_PM_at	0.996251780019976	0.896408064373254	-0.131211489432755	-552404636544646	-0.011333333333333
217698_PM_at	217698_PM_at	0.996251780019976	0.896419501869715	-0.131196916553834	-552404803186096	-0.0119999999999991
1562249_PM_at	1562249_PM_at	0.996251780019976	0.896451880862265	-0.131155661602625	-552405274837861	-0.0206666666666671	EPHA1-AS1	EPHA1 antisense RNA 1
1555665_PM_at	1555665_PM_at	0.996251780019976	0.89646538498044	-0.131138455707915	-552405471502363	-0.0140000000000002
210181_PM_s_at	210181_PM_s_at	0.996251780019976	0.896467412719108	-0.131135872124822	-552405501030662	-0.0120000000000005	CABP1	calcium binding protein 1
214615_PM_at	214615_PM_at	0.996251780019976	0.896509916460376	-0.131081717450772	-552406119841749	-0.0146666666666668	P2RY10	purinergic receptor P2Y10
212728_PM_at	212728_PM_at	0.996251780019976	0.896521140631621	-0.1310674166267	-552406283210861	-0.0153333333333325	DLG3	discs large MAGUK scaffold protein 3
210346_PM_s_at	210346_PM_s_at	0.996251780019976	0.896537684550241	0.131046337911883	-552406523976477	0.0086666666666666	CLK4	CDC like kinase 4
200677_PM_at	200677_PM_at	0.996251780019976	0.896541297447597	0.131041734703733	-552406576550166	0.00999999999999801	PTTG1IP	pituitary tumor-transforming 1 interacting protein
226135_PM_at	226135_PM_at	0.996251780019976	0.896551149507759	0.131029182165791	-552406719904551	0.0113333333333321	UHRF1BP1	UHRF1 binding protein 1
202277_PM_at	202277_PM_at	0.996251780019976	0.896568372766308	-0.131007238014045	-552406970481512	-0.0080000000000009	SPTLC1	serine palmitoyltransferase long chain base subunit 1
212607_PM_at	212607_PM_at	0.996251780019976	0.896574306609865	-0.130999677719696	-552407056801664	-0.0120000000000049	AKT3	AKT serine/threonine kinase 3
237125_PM_at	237125_PM_at	0.996251780019976	0.896579278071467	-0.130993343599584	-552407129118062	-0.0120000000000005
237427_PM_at	237427_PM_at	0.996251780019976	0.896590606532091	-0.130978910071676	-552407293892031	-0.0153333333333334
243365_PM_s_at	243365_PM_s_at	0.996251780019976	0.896642845679641	-0.130912352831392	-552408053478617	-0.0253333333333332	AUTS2	autism susceptibility candidate 2
229494_PM_s_at	229494_PM_s_at	0.996251780019976	0.896647687638892	-0.130906183782314	-552408123863555	-0.0146666666666673
228294_PM_s_at	228294_PM_s_at	0.996251780019976	0.896650289664205	0.130902868592993	-552408161686395	0.011333333333333	ZNF775	zinc finger protein 775
217396_PM_at	217396_PM_at	0.996251780019976	0.896700493851929	0.13083890471399	-552408891259981	0.0199999999999996
208796_PM_s_at	208796_PM_s_at	0.996251780019976	0.89671447498138	0.13082109181062	-552409094370996	0.00933333333333053	CCNG1	cyclin G1
227220_PM_at	227220_PM_at	0.996251780019976	0.896718024966055	-0.130816568897142	-552409145938963	-0.0173333333333332	NFXL1	nuclear transcription factor, X-box binding like 1
229946_PM_at	229946_PM_at	0.996251780019976	0.896732881938182	0.130797640169424	-552409361735404	0.0186666666666677	FAM168B	family with sequence similarity 168 member B
243780_PM_at	243780_PM_at	0.996251780019976	0.896734844439143	0.130795139821951	-552409390238214	0.0266666666666655
226809_PM_at	226809_PM_at	0.996251780019976	0.896741692002056	0.130786415610332	-55240948968595	0.0213333333333332	FAR2P2	fatty acyl-CoA reductase 2 pseudogene 2
218502_PM_s_at	218502_PM_s_at	0.996251780019976	0.896746187490246	0.130780688090538	-552409554970638	0.0113333333333347	TRPS1	transcriptional repressor GATA binding 1
1561424_PM_at	1561424_PM_at	0.996251780019976	0.896783630313784	-0.130732983874157	-552410098612498	-0.0160000000000005	LOC101928907	uncharacterized LOC101928907
226916_PM_x_at	226916_PM_x_at	0.996251780019976	0.896790702472169	-0.130723973589842	-552410201272326	-0.0140000000000011	DPP9	dipeptidyl peptidase 9
232219_PM_x_at	232219_PM_x_at	0.996251780019976	0.896790786954481	-0.130723865955207	-552410202498632	-0.00933333333333319	USP21	ubiquitin specific peptidase 21
234505_PM_at	234505_PM_at	0.996251780019976	0.896814097890002	-0.130694166732574	-552410540830214	-0.0153333333333334
221602_PM_s_at	221602_PM_s_at	0.996251780019976	0.896865638428445	0.130628502096284	-552411288604854	0.0140000000000011	FCMR	Fc fragment of IgM receptor
241275_PM_at	241275_PM_at	0.996251780019976	0.896889404354481	-0.130598223584187	-552411633283542	-0.0173333333333314	CAPZA1	capping actin protein of muscle Z-line alpha subunit 1
225509_PM_at	225509_PM_at	0.996251780019976	0.896900131907001	0.130584556396625	-552411788839295	0.0133333333333354	SAP30L	SAP30 like
212813_PM_at	212813_PM_at	0.996251780019976	0.896905702168416	0.130577459745165	-552411869604801	0.0253333333333305	JAM3	junctional adhesion molecule 3
219572_PM_at	219572_PM_at	0.996251780019976	0.896966252735812	-0.130500317254561	-552412747264495	-0.00999999999999979	CADPS2	calcium dependent secretion activator 2
243804_PM_at	243804_PM_at	0.996251780019976	0.896968551472875	0.130497388638769	-552412780573514	0.0126666666666666	MTMR7	myotubularin related protein 7
223195_PM_s_at	223195_PM_s_at	0.996251780019976	0.896994338670246	0.130464535550391	-552413154181516	0.0120000000000005	SESN2	sestrin 2
AFFX-NonspecificGC5_at	AFFX-NonspecificGC5_at	0.996251780019976	0.896995426421871	0.130463149749618	-552413169938891	0.00533333333333319
224339_PM_s_at	224339_PM_s_at	0.996251780019976	0.89699596991904	0.130462457331721	-552413177812029	0.0146666666666664	ANGPTL1	angiopoietin like 1
221194_PM_s_at	221194_PM_s_at	0.996251780019976	0.897003824626224	0.130452450405787	-55241329159113	0.012666666666667	RNFT1	ring finger protein, transmembrane 1
235497_PM_at	235497_PM_at	0.996251780019976	0.897048134589462	-0.130395999601117	-552413933275476	-0.0206666666666671	LINC01128	long intergenic non-protein coding RNA 1128
228756_PM_at	228756_PM_at	0.996251780019976	0.897052963250811	-0.130389847922064	-552414003185727	-0.0106666666666668	SLC6A6	solute carrier family 6 member 6
211734_PM_s_at	211734_PM_s_at	0.996251780019976	0.897072961261445	0.13036437065767	-55241429268493	0.0226666666666713	FCER1A	Fc fragment of IgE receptor Ia
1552334_PM_at	1552334_PM_at	0.996251780019976	0.897083672324464	0.130350724906963	-55241444771892	0.0226666666666659	TRIOBP	TRIO and F-actin binding protein
222898_PM_s_at	222898_PM_s_at	0.996251780019976	0.897085299040256	0.130348652495036	-552414471262875	0.0173333333333328	DLL3	delta like canonical Notch ligand 3
206439_PM_at	206439_PM_at	0.996251780019976	0.897120262310643	0.13030410994359	-552414977205021	0.0126666666666657	EPYC	epiphycan
207535_PM_s_at	207535_PM_s_at	0.996251780019976	0.897133188559079	-0.130287642212671	-552415164212074	-0.0260000000000016	NFKB2	nuclear factor kappa B subunit 2
226967_PM_at	226967_PM_at	0.996251780019976	0.897142554866661	-0.130275709783876	-552415299701624	-0.0160000000000005	FIZ1	FLT3 interacting zinc finger 1
217725_PM_x_at	217725_PM_x_at	0.996251780019976	0.897146137205812	-0.130271145983343	-552415351519086	-0.00866666666666749	SERBP1	SERPINE1 mRNA binding protein 1
205041_PM_s_at	205041_PM_s_at	0.996251780019976	0.897147733423199	0.130269112447648	-552415374607298	32	ORM2///ORM1	orosomucoid 2///orosomucoid 1
201949_PM_x_at	201949_PM_x_at	0.996251780019976	0.89715636050366	0.130258121801334	-55241549938588	0.0093333333333323	CAPZB	capping actin protein of muscle Z-line beta subunit
239490_PM_at	239490_PM_at	0.996251780019976	0.897158970398407	-0.130254796875519	-552415537132228	-0.0140000000000007	COA1	cytochrome c oxidase assembly factor 1 homolog
1563244_PM_at	1563244_PM_at	0.996251780019976	0.897220836722148	-0.130175981511782	-552416431604887	-0.012666666666667
1556081_PM_at	1556081_PM_at	0.996251780019976	0.89723122081301	0.1301627526532	-552416581685717	0.0179999999999998
212249_PM_at	212249_PM_at	0.996251780019976	0.897242435531135	0.130148465639684	-552416743754159	0.0153333333333343	PIK3R1	phosphoinositide-3-kinase regulatory subunit 1
212186_PM_at	212186_PM_at	0.996251780019976	0.897253192519685	-0.130134761777422	-552416899190777	-0.00933333333333408	ACACA	acetyl-CoA carboxylase alpha
234916_PM_at	234916_PM_at	0.996251780019976	0.897254668187972	0.130132881852223	-55241692051263	0.0106666666666673	DBH	dopamine beta-hydroxylase
202205_PM_at	202205_PM_at	0.996251780019976	0.897258564059705	-0.130127918715084	-552416976802371	-0.00933333333333408	VASP	vasodilator-stimulated phosphoprotein
240580_PM_at	240580_PM_at	0.996251780019976	0.897365042416158	0.129992272127088	-55241851441675	0.0126666666666662
1558830_PM_at	1558830_PM_at	0.996251780019976	0.897388375047224	0.12996254818268	-552418851136923	0.0213333333333336
241946_PM_at	241946_PM_at	0.996251780019976	0.89739335083116	0.129956209438982	-552418922933826	0.0199999999999996	ZDHHC21	zinc finger DHHC-type containing 21
213503_PM_x_at	213503_PM_x_at	0.996251780019976	0.897405952069156	0.129940156511589	-552419104744504	0.00933333333333408	ANXA2	annexin A2
213796_PM_at	213796_PM_at	0.996251780019976	0.897424945880964	0.129915960042894	-552419378744116	0.0113333333333334	SPRR1A	small proline rich protein 1A
220116_PM_at	220116_PM_at	0.996251780019976	0.897478128883252	0.129848209927845	-55242014567192	0.0120000000000009	KCNN2	potassium calcium-activated channel subfamily N member 2
216269_PM_s_at	216269_PM_s_at	0.996251780019976	0.897553423048757	-0.129752293331665	-552421230759547	-0.0133333333333341	ELN	elastin
234371_PM_at	234371_PM_at	0.996251780019976	0.897617319210026	0.129670897520374	-552422150947887	0.0126666666666666
228262_PM_at	228262_PM_at	0.996251780019976	0.897620705585833	0.129666583720878	-552422199699758	0.0166666666666666	MAP7D2	MAP7 domain containing 2
242555_PM_at	242555_PM_at	0.996251780019976	0.897637601826831	-0.12964506015872	-552422442921425	-0.0146666666666673	C16orf87	chromosome 16 open reading frame 87
224875_PM_at	224875_PM_at	0.996251780019976	0.897644093901539	-0.129636790136081	-552422536364037	-0.0160000000000009	C5orf24	chromosome 5 open reading frame 24
219723_PM_x_at	219723_PM_x_at	0.996251780019976	0.897668171639523	-0.129606118443355	-552422882870117	-0.0166666666666666	AGPAT3	1-acylglycerol-3-phosphate O-acyltransferase 3
232162_PM_at	232162_PM_at	0.996251780019976	0.897678156083181	0.12959339968625	-552423026533199	0.016666666666667	ZNF696	zinc finger protein 696
201132_PM_at	201132_PM_at	0.996251780019976	0.897689626831075	-0.129578787616196	-55242319156457	-0.00733333333333341	HNRNPH2	heterogeneous nuclear ribonucleoprotein H2 (H')
203422_PM_at	203422_PM_at	0.996251780019976	0.897732638555262	-0.129523997168137	-552423810212322	-0.017999999999998	POLD1	DAN polymerase delta 1, catalytic subunit
235523_PM_at	235523_PM_at	0.996251780019976	0.897737577347146	-0.129517705917954	-552423881231112	-0.0159999999999991	CTC1	CTS telomere maintenance complex component 1
226280_PM_at	226280_PM_at	0.996251780019976	0.89774399622371	-0.129509529278741	-55242397352797	-0.00999999999999623	BNIP2	BCL2 interacting protein 2
1561280_PM_at	1561280_PM_at	0.996251780019976	0.897777964279806	-0.12946625946605	-552424461855195	-0.0126666666666666	LEMD1-AS1	LEMD1 antisense RNA 1
1563241_PM_at	1563241_PM_at	0.996251780019976	0.897785248563832	-0.129456980498181	-552424566552997	-0.0140000000000002	LOC101927018	uncharacterized LOC101927018
204665_PM_at	204665_PM_at	0.996251780019976	0.897799498760585	0.129438828147789	-552424771350567	0.0126666666666662	SIKE1	suppressor of IKBKE 1
205921_PM_s_at	205921_PM_s_at	0.996251780019976	0.897813169262623	0.129421414272105	-552424967789596	0.0186666666666664	SLC6A6	solute carrier family 6 member 6
1569528_PM_at	1569528_PM_at	0.996251780019976	0.89783484142742	-0.129393807732841	-552425279153925	-0.0133333333333332	LOC105375240	uncharacterized LOC105375240
236480_PM_at	236480_PM_at	0.996251780019976	0.89784581752397	0.129379826148466	-552425436821928	0.0193333333333325
229920_PM_at	229920_PM_at	0.996251780019976	0.897846826753405	-0.129378540571933	-552425451318307	-0.0126666666666644	RBCK1	RANBP2-type and C3HC4-type zinc finger containing 1
205277_PM_at	205277_PM_at	0.996251780019976	0.89790619018774	-0.129302922635623	-552426303745836	-0.0133333333333319	PRDM2	PR/SET domain 2
243843_PM_at	243843_PM_at	0.996251780019976	0.897911456687734	0.129296214134301	-552426379345538	0.0166666666666639	N4BP2L1	NEDD4 binding protein 2 like 1
213205_PM_s_at	213205_PM_s_at	0.996251780019976	0.897931681908828	0.129270451174219	-552426669638067	0.00999999999999801	RAD54L2	RAD54-like 2 (S. cerevisiae)
243004_PM_at	243004_PM_at	0.996251780019976	0.897952623824913	0.129243775378575	-55242697015538	0.0160000000000005
220990_PM_s_at	220990_PM_s_at	0.996251780019976	0.897954422068822	0.129241484781365	-552426995957312	0.0113333333333347	MIR21///VMP1	microRNA 21///vacuole membrane protein 1
240266_PM_at	240266_PM_at	0.996251780019976	0.897962494867364	0.12923120168559	-552427111783373	0.0139999999999993
205874_PM_at	205874_PM_at	0.996251780019976	0.897968339033602	-0.129223757420763	-552427195627851	-0.0113333333333339	ITPKA	inositol-trisphosphate 3-kinase A
1566040_PM_at	1566040_PM_at	0.996251780019976	0.898027141851308	-0.129148855145309	-552428038980929	-0.0253333333333314	LOC100288656	ankyrin repeat domain 20 family member A2 pseudogene
225559_PM_at	225559_PM_at	0.996251780019976	0.898110581024114	-0.12904257267711	-552429234817286	-0.0100000000000007	CCDC174	coiled-coil domain containing 174
222358_PM_x_at	222358_PM_x_at	0.996251780019976	0.898132970868147	-0.129014053379927	-552429555534596	-0.00933333333333319
202435_PM_s_at	202435_PM_s_at	0.996251780019976	0.898133067802371	-0.129013929909184	-552429556922948	-0.0273333333333348	CYP1B1	cytochrome P450 family 1 subfamily B member 1
214740_PM_at	214740_PM_at	0.996251780019976	0.898162415457573	-0.128976548191785	-552429977196078	-0.0273333333333348	POLR2J3///POLR2J2///POLR2J	RNA polymerase II subunit J3///RNA polymerase II subunit J2///RNA polymerase II subunit J
1555301_PM_a_at	1555301_PM_a_at	0.996251780019976	0.898187020936162	0.128945206987782	-552430329463504	0.019333333333333	DIP2A	disco interacting protein 2 homolog A
242815_PM_x_at	242815_PM_x_at	0.996251780019976	0.89819672454092	-0.128932847066692	-552430468362466	-0.0126666666666679
213222_PM_at	213222_PM_at	0.996251780019976	0.898216608856984	0.128907519575655	-55243075294751	0.0193333333333294	PLCB1	phospholipase C beta 1
223309_PM_x_at	223309_PM_x_at	0.996251780019976	0.898217197075579	0.128906770338148	-55243076136525	0.0100000000000016	PNPLA8	patatin like phospholipase domain containing 8
213556_PM_at	213556_PM_at	0.996251780019976	0.898222348647824	0.128900208578103	-552430835085038	0.016666666666667	PINLYP	phospholipase A2 inhibitor and LY6/PLAUR domain containing
226198_PM_at	226198_PM_at	0.996251780019976	0.898224249050538	-0.128897787961916	-552430862279129	-0.0113333333333285	TOM1L2	target of myb1 like 2 membrane trafficking protein
206275_PM_s_at	206275_PM_s_at	0.996251780019976	0.898224464238408	0.128897513868881	-552430865358359	0.0160000000000005	MICAL2	microtubule associated monooxygenase, calponin and LIM domain containing 2
235859_PM_at	235859_PM_at	0.996251780019976	0.89824636090421	-0.128869623298781	-5524311786538	-0.0140000000000007	KMT2C	lysine methyltransferase 2C
244688_PM_at	244688_PM_at	0.996251780019976	0.898252878075024	0.128861322164057	-552431271887568	0.0159999999999996
235382_PM_at	235382_PM_at	0.996251780019976	0.898269515853472	0.128840130120135	-552431509877715	12	LVRN	laeverin
242658_PM_at	242658_PM_at	0.996251780019976	0.898293501938916	0.12880957841921	-552431852909543	0.0166666666666662
1560491_PM_at	1560491_PM_at	0.996251780019976	0.898333407405955	-0.128758750062232	-552432423425844	-0.00933333333333497	LOC102546299	uncharacterized LOC102546299
206407_PM_s_at	206407_PM_s_at	0.996251780019976	0.898338837842521	0.12875183323775	-552432501045458	0.0120000000000005	CCL13	C-C motif chemokine ligand 13
1557745_PM_at	1557745_PM_at	0.996251780019976	0.8983476015454	-0.128740670797819	-552432626299976	-0.0126666666666662
238643_PM_at	238643_PM_at	0.996251780019976	0.898358568581461	0.128726701967636	-552432783029915	0.0213333333333332
226368_PM_at	226368_PM_at	0.996251780019976	0.898377219006123	0.128702946783281	-552433049523505	0.0120000000000022	CHST11	carbohydrate (chondroitin 4) sulfotransferase 11
1555775_PM_a_at	1555775_PM_a_at	0.996251780019976	0.898393204130276	-0.1286825864715	-552433277893185	-0.00933333333333319	ZAR 1,00	zygote arrest 1
1568680_PM_s_at	1568680_PM_s_at	0.996251780019976	0.898403965439311	0.128668879783307	-552433431612746	0.00799999999999734	YTHDC2	YTH domain containing 2
1561890_PM_at	1561890_PM_at	0.996251780019976	0.8984075278386	-0.128664342357881	-552433482496054	-0.0113333333333334	C10orf128	chromosome 10 open reading frame 128
215519_PM_x_at	215519_PM_x_at	0.996251780019976	0.898415401111336	0.128654314185705	-55243359494699	0.0186666666666677	SGSM3	small G protein signaling modulator 3
220150_PM_s_at	220150_PM_s_at	0.996251780019976	0.898436187599366	-0.128627838540341	-552433891789643	-0.0193333333333356	FAM184A	family with sequence similarity 184 member A
213691_PM_at	213691_PM_at	0.996251780019976	0.898459227775077	-0.128598492492809	-552434220743693	-16	PTOV1-AS2	PTOV1 antisense RNA 2
244071_PM_at	244071_PM_at	0.996251780019976	0.89846452039031	-0.128591751356415	-552434296297765	-0.0160000000000005	FBLL1	fibrillarin-like 1
244425_PM_at	244425_PM_at	0.996251780019976	0.898486337593637	-0.128563963126851	-552434607704064	-0.0200000000000005
216758_PM_at	216758_PM_at	0.996251780019976	0.898530919609142	-0.128507180031105	-552435243829698	-0.0113333333333339
216320_PM_x_at	216320_PM_x_at	0.996251780019976	0.898544195429549	0.128490271004087	-552435433202708	0.0140000000000002	MST1	macrophage stimulating 1
226217_PM_at	226217_PM_at	0.996251780019976	0.898554836725747	-0.128476717521385	-552435584977255	-0.00733333333333519	SLC30A7	solute carrier family 30 member 7
1554266_PM_at	1554266_PM_at	0.996251780019976	0.898589728385573	-0.128432277287341	-552436082515497	-12
1556037_PM_s_at	1556037_PM_s_at	0.996251780019976	0.898610858983746	-0.128405364142443	-552436383742625	-0.0106666666666668	HHIP	hedgehog interacting protein
227677_PM_at	227677_PM_at	0.996251780019976	0.898636563899184	-0.128372625013174	-552436750092455	-0.0119999999999987	JAK3	Janus kinase 3
1553535_PM_a_at	1553535_PM_a_at	0.996251780019976	0.89867184315627	-0.128327691730642	-552437252742561	-0.0153333333333325	RANGAP1	Ran GTPase activating protein 1
235956_PM_at	235956_PM_at	0.996251780019976	0.898679235332353	0.128318276749409	-552437358041802	0.0180000000000016	CEP126	centrosomal protein 126
221867_PM_at	221867_PM_at	0.996251780019976	0.898680703900157	0.128316406322102	-552437378960157	0.017333333333335	N4BP1	NEDD4 binding protein 1
203379_PM_at	203379_PM_at	0.996251780019976	0.89869892570513	0.128293198333313	-552437638486722	0.00866666666666749	RPS6KA1	ribosomal protein S6 kinase A1
206520_PM_x_at	206520_PM_x_at	0.996251780019976	0.89871639829172	-0.128270944644593	-552437887297657	-0.0199999999999987	SIGLEC6	sialic acid binding Ig like lectin 6
214366_PM_s_at	214366_PM_s_at	0.996251780019976	0.898770718839419	0.128201760539934	-552438660546272	0.0186666666666646	ALOX5	arachidonate 5-lipoxygenase
216940_PM_x_at	216940_PM_x_at	0.996251780019976	0.898798389074429	-0.128166519230387	-552439054266932	-0.0140000000000002	YBX1P2///YBX1	Y-box binding protein 1 pseudogene 2///Y-box binding protein 1
221513_PM_s_at	221513_PM_s_at	0.996251780019976	0.89882936791911	-0.128127064210497	-552439494935447	-0.0093333333333323	UTP14A///UTP14C	UTP14A small subunit processome component///UTP14, small subunit processome component homolog C (S. cerevisiae)
239761_PM_at	239761_PM_at	0.996251780019976	0.898838457451625	-0.128115487714271	-552439624206268	-24	GCNT1	glucosaminyl (N-acetyl) transferase 1, core 2
213589_PM_s_at	213589_PM_s_at	0.996251780019976	0.898877327314288	-0.128065982967511	-552440176877425	-0.0166666666666666	B3GNTL1	UDP-GlcNAc:betaGal beta-1,3-N-acetylglucosaminyltransferase-like 1
241832_PM_at	241832_PM_at	0.996251780019976	0.898878018738835	-0.128065102370539	-552440186706481	-0.0173333333333314	FAM98A	family with sequence similarity 98 member A
212252_PM_at	212252_PM_at	0.996251780019976	0.898907925371306	0.128027013438889	-552440611783294	0.0106666666666646	CAMKK2	calcium/calmodulin dependent protein kinase kinase 2
214934_PM_at	214934_PM_at	0.996251780019976	0.898933773736325	0.127994093249688	-552440979074599	0.00999999999999979	ATP9B	ATPase phospholipid transporting 9B (putative)
218145_PM_at	218145_PM_at	0.996251780019976	0.898959376278463	0.127961486278595	-552441342778318	0.0186666666666664	TRIB3	tribbles pseudokinase 3
213863_PM_s_at	213863_PM_s_at	0.996251780019976	0.898997415909763	-0.127913039896708	-552441882986603	-0.0193333333333334	OAZ3	ornithine decarboxylase antizyme 3
1562094_PM_at	1562094_PM_at	0.996251780019976	0.899148136580448	0.127721088625375	-552444021357997	0.0139999999999998
234941_PM_s_at	234941_PM_s_at	0.996251780019976	0.899148644299193	-0.127720442025124	-552444028555818	-0.0219999999999998	GPHN	gephyrin
1556423_PM_at	1556423_PM_at	0.996251780019976	0.899193290018246	-0.127663584120528	-552444661344024	-0.0299999999999985	VASH1	vasohibin 1
232318_PM_s_at	232318_PM_s_at	0.996251780019976	0.899207770032083	-0.127645143401311	-552444866515724	-0.00933333333333364	LINC00284	long intergenic non-protein coding RNA 284
206491_PM_s_at	206491_PM_s_at	0.996251780019976	0.89922174679106	0.127627343634211	-552445064528104	0.0113333333333347	NAPA	NSF attachment protein alpha
1553640_PM_at	1553640_PM_at	0.996251780019976	0.899263319033701	0.127574400545055	-552445653327109	0.0113333333333343	XKR6	XK related 6
215810_PM_x_at	215810_PM_x_at	0.996251780019976	0.899271157459176	-0.12756441819345	-552445764317063	-0.0126666666666666	DST	dystonin
1553729_PM_s_at	1553729_PM_s_at	0.996251780019976	0.899282148212962	0.127550421326832	-552445919928268	0.012666666666667	LRRC43	leucine rich repeat containing 43
1554023_PM_s_at	1554023_PM_s_at	0.996251780019976	0.899286680726706	0.12754464911965	-552445984096244	0.0086666666666666	CCDC13	coiled-coil domain containing 13
239082_PM_at	239082_PM_at	0.996251780019976	0.899290944870291	-0.127539218688876	-55244604446214	-0.0226666666666677	FZD3	frizzled class receptor 3
1566576_PM_at	1566576_PM_at	0.996251780019976	0.899318844655888	-0.127503688120147	-552446439364627	-0.0133333333333332
1556829_PM_at	1556829_PM_at	0.996251780019976	0.899335929356287	0.127481930718598	-552446681131773	0.0133333333333341	LOC100292133///TIPARP-AS1	hypothetical protein LOC100292133///TIPARP antisense RNA 1
230354_PM_at	230354_PM_at	0.996251780019976	0.899359935796819	0.127451358571596	-552447020778287	0.0186666666666682
1552586_PM_at	1552586_PM_at	0.996251780019976	0.89936397420637	-0.127446215678344	-552447077906147	-0.0153333333333339	TRPV3	transient receptor potential cation channel subfamily V member 3
213124_PM_at	213124_PM_at	0.996251780019976	0.899369891426628	0.127438680135841	-552447161607676	0.0173333333333328	ZNF473	zinc finger protein 473
210710_PM_at	210710_PM_at	0.996251780019976	0.899393002964158	0.127409247810647	-552447488481782	0.0173333333333328	AGGF1	angiogenic factor with G-patch and FHA domains 1
1560619_PM_at	1560619_PM_at	0.996251780019976	0.899408557542184	-0.127389439266147	-552447708432146	-0.0126666666666662	LINC00935	long intergenic non-protein coding RNA 935
233647_PM_s_at	233647_PM_s_at	0.996251780019976	0.899456145947028	-0.127328836396597	-552448381142922	-0.0126666666666679	CDADC1	cytidine and dCMP deaminase domain containing 1
207380_PM_x_at	207380_PM_x_at	0.996251780019976	0.899460482898236	0.12732331340104	-552448442434	0.0160000000000005	NOX1	NADPH oxidase 1
231325_PM_at	231325_PM_at	0.996251780019976	0.899502006237177	-0.127270434701822	-55244902911744	-0.0106666666666655	UNC5D	unc-5 netrin receptor D
209886_PM_s_at	209886_PM_s_at	0.996251780019976	0.899526355667827	-0.127239426618825	-552449373035535	-0.0159999999999996	SMAD6	SMAD family member 6
1553039_PM_a_at	1553039_PM_a_at	0.996251780019976	0.899597812482572	0.127148429783459	-552450381820023	0.0139999999999998	ASB10	ankyrin repeat and SOCS box containing 10
1564684_PM_at	1564684_PM_at	0.996251780019976	0.899618847865766	0.127121642435833	-552450678645326	0.01	BTN2A2	butyrophilin subfamily 2 member A2
222517_PM_at	222517_PM_at	0.996251780019976	0.899672914459322	0.127052792177353	-5524514412748	0.0100000000000007	AP3M1	adaptor related protein complex 3 mu 1 subunit
1554776_PM_at	1554776_PM_at	0.996251780019976	0.899675092731955	-0.127050018303118	-552451471991356	-0.00999999999999979	ZFP42	ZFP42 zinc finger protein
31826_PM_at	31826_PM_at	0.996251780019976	0.899685088744548	-0.127037289109695	-552451612939762	-0.0106666666666673	FKBP15	FK506 binding protein 15
232247_PM_at	232247_PM_at	0.996251780019976	0.899707571813808	0.127008658637261	-552451929909047	0.0279999999999987	ZNF502	zinc finger protein 502
203398_PM_s_at	203398_PM_s_at	0.996251780019976	0.899769989080788	-0.126929175574411	-552452809495654	-0.00933333333333319	GALNT3	polypeptide N-acetylgalactosaminyltransferase 3
214516_PM_at	214516_PM_at	0.996251780019976	0.899787064570048	0.126907431539943	-552453050026723	12	HIST1H4B	histone cluster 1, H4b
243328_PM_at	243328_PM_at	0.996251780019976	0.89981482486544	0.126872081538635	-55245344097824	0.0153333333333343	LOC100288294	hypothetical protein LOC100288294
1561169_PM_at	1561169_PM_at	0.996251780019976	0.899822883238083	-0.126861820025546	-552453554444541	-0.00999999999999979	LOC727818	similar to PRP38 pre-mRNA processing factor 38 (yeast) domain containing B
214598_PM_at	214598_PM_at	0.996251780019976	0.899822925740197	-0.126861765903489	-55245355504297	-12	CLDN8	claudin 8
237696_PM_at	237696_PM_at	0.996251780019976	0.899831879835625	0.126850363795295	-552453681110552	0.0113333333333334
243488_PM_at	243488_PM_at	0.996251780019976	0.899834068008389	0.126847577387703	-55245371191679	0.0120000000000005
201570_PM_at	201570_PM_at	0.996251780019976	0.899865598582882	-0.126807426633981	-55245415574437	-0.00933333333333497	SAMM50	SAMM50 sorting and assembly machinery component
1556646_PM_at	1556646_PM_at	0.996251780019976	0.89986806084603	0.126804291218804	-552454190397431	0.017999999999998
1564175_PM_at	1564175_PM_at	0.996251780019976	0.899904717315508	-0.126757613479672	-552454706185328	-0.0113333333333321	LINC00960	long intergenic non-protein coding RNA 960
205525_PM_at	205525_PM_at	0.996251780019976	0.899954905767338	-0.126693704800376	-552455412067057	-0.0100000000000005	CALD1	caldesmon 1
1557632_PM_at	1557632_PM_at	0.996251780019976	0.900034074621458	-0.126592894308018	-552456524812462	-16
214555_PM_at	214555_PM_at	0.996251780019976	0.900075420158954	-0.126540247060112	-552457105580678	-0.012666666666667	SSTR5	somatostatin receptor 5
234900_PM_at	234900_PM_at	0.996251780019976	0.900077800504768	0.126537216063081	-552457139009205	0.0100000000000011
230694_PM_at	230694_PM_at	0.996251780019976	0.900086118137973	-0.126526624871234	-552457255811996	-0.0113333333333325
211986_PM_at	211986_PM_at	0.996251780019976	0.900112539163239	-0.126492981966572	-552457626771104	-0.00866666666666838	AHNAK	AHNAK nucleoprotein
210484_PM_s_at	210484_PM_s_at	0.996251780019976	0.900202329552025	0.126378649523087	-552458886706442	0.0226666666666664	LOC254896///TNFRSF10C	uncharacterized LOC254896///TNF receptor superfamily member 10c
234890_PM_at	234890_PM_at	0.996251780019976	0.9002690370587	-0.12629371021697	-552459821994718	-0.0106666666666659	LOC105378948	uncharacterized LOC105378948
1554540_PM_at	1554540_PM_at	0.996251780019976	0.90027086764481	0.126291379327404	-552459847651881	0.0113333333333325	DNAH14	dynein axonemal heavy chain 14
1555906_PM_s_at	1555906_PM_s_at	0.996251780019976	0.900287151312567	-0.12627064532635	-552460075859649	-0.0153333333333325	TCAIM	T-cell activation inhibitor, mitochondrial
1563414_PM_at	1563414_PM_at	0.996251780019976	0.900288894070293	0.126268426275511	-552460100281307	0.00999999999999979
1556427_PM_s_at	1556427_PM_s_at	0.996251780019976	0.90030749504134	-0.126244741726438	-552460360913767	-0.011333333333333	LRRN4CL	LRRN4 C-terminal like
1557296_PM_at	1557296_PM_at	0.996251780019976	0.900344703071501	0.126197365095238	-552460882115031	0.0120000000000005	FLJ12825	uncharacterized LOC440101
1570272_PM_at	1570272_PM_at	0.996251780019976	0.90038121879686	-0.126150870252805	-552461393425543	-0.00933333333333275
230631_PM_s_at	230631_PM_s_at	0.996251780019976	0.900390162507223	0.126139482423692	-552461518630455	0.0233333333333334	IL10RB-AS1	IL10RB antisense RNA 1 (head to head)
1562901_PM_at	1562901_PM_at	0.996251780019976	0.900398614041188	0.126128721287413	-552461636934738	0.0146666666666677	LINC01197	long intergenic non-protein coding RNA 1197
1565812_PM_at	1565812_PM_at	0.996251780019976	0.900409095871956	0.126115375043618	-552461783644812	0.0126666666666675	TRIM36	tripartite motif containing 36
204140_PM_at	204140_PM_at	0.996251780019976	0.900413435122911	0.12610984999447	-552461844374992	0.030666666666666	TPST1	tyrosylprotein sulfotransferase 1
215196_PM_at	215196_PM_at	0.996251780019976	0.900418492707937	0.126103410315269	-552461915155239	0.0193333333333339	GUSBP11	glucuronidase, beta pseudogene 11
1557262_PM_at	1557262_PM_at	0.996251780019976	0.900419176574359	-0.126102539568013	-55246192472558	-0.019333333333333	LOC102724814	uncharacterized LOC102724814
228037_PM_at	228037_PM_at	0.996251780019976	0.900434543464528	0.126082973378972	-552462139759198	0.0153333333333334	RARA-AS1	RARA antisense RNA 1
204612_PM_at	204612_PM_at	0.996251780019976	0.900447001752256	0.12606711066053	-552462314066982	0.0186666666666664	PKIA	protein kinase (cAMP-dependent, catalytic) inhibitor alpha
1562830_PM_at	1562830_PM_at	0.996251780019976	0.900470512810295	0.126037174910671	-55246264295686	0.0140000000000002	METTL15	methyltransferase like 15
232494_PM_at	232494_PM_at	0.996251780019976	0.900518810355711	-0.125975679819435	-552463318329492	-0.0113333333333325	CYP8B1	cytochrome P450 family 8 subfamily B member 1
221405_PM_at	221405_PM_at	0.996251780019976	0.9005203233339	-0.125973753420317	-552463339480939	-0.0100000000000002
1556759_PM_at	1556759_PM_at	0.996251780019976	0.900564483178837	-0.125917527120366	-55246395669127	-0.0106666666666666
232205_PM_at	232205_PM_at	0.996251780019976	0.900591743392017	0.125882818396028	-55246433756033	0.0193333333333339
1556378_PM_a_at	1556378_PM_a_at	0.996251780019976	0.900605076447298	0.125865842307593	-552464523805758	0.0160000000000018	LOC440896	uncharacterized LOC440896
208896_PM_at	208896_PM_at	0.996251780019976	0.900633533641554	-0.12582960978848	-552464921230427	-0.00799999999999823	DDX18	DEAD-box helicase 18
223764_PM_x_at	223764_PM_x_at	0.996251780019976	0.900665204615477	-0.125789285592594	-552465363401204	-0.0153333333333316	NIPSNAP3B	nipsnap homolog 3B
1556715_PM_at	1556715_PM_at	0.996251780019976	0.900685042106012	0.125764028161049	-552465640286837	0.023333333333333	PRPSAP1	phosphoribosyl pyrophosphate synthetase associated protein 1
239056_PM_at	239056_PM_at	0.996251780019976	0.90070918111984	-0.125733294068075	-552465977135688	-0.0119999999999987	SEC22C	SEC22 homolog C, vesicle trafficking protein
1568689_PM_at	1568689_PM_at	0.996251780019976	0.900718270993985	-0.125721720758836	-552466103959044	-0.011333333333333	LOC728853	WD repeat domain 87 pseudogene
219761_PM_at	219761_PM_at	0.996251780019976	0.900789347055984	-0.125631226677477	-552467095214834	-0.0206666666666666	CLEC1A	C-type lectin domain family 1 member A
1553562_PM_at	1553562_PM_at	0.996251780019976	0.900804661094171	0.125611728974378	-552467308695789	0.0153333333333321	CD8BP///CD8B	CD8b molecule pseudogene///CD8b molecule
238719_PM_at	238719_PM_at	0.996251780019976	0.90080581874982	-0.125610255059057	-552467324832388	-0.0120000000000005	PPP2CA	protein phosphatase 2 catalytic subunit alpha
1559450_PM_at	1559450_PM_at	0.996251780019976	0.900807347437987	-0.125608308749363	-552467346140526	-0.0139999999999993
242428_PM_at	242428_PM_at	0.996251780019976	0.900813888809445	0.125599980349566	-552467437315866	0.0186666666666664	DCUN1D1	defective in cullin neddylation 1 domain containing 1
1554355_PM_a_at	1554355_PM_a_at	0.996251780019976	0.90086541743456	0.125534375003377	-552468155320682	12	SIAE	sialic acid acetylesterase
235846_PM_at	235846_PM_at	0.996251780019976	0.900869889310513	0.125528681515205	-552468217614273	0.0233333333333334	FSBP///RAD54B	fibrinogen silencer binding protein///RAD54 homolog B (S. cerevisiae)
219186_PM_at	219186_PM_at	0.996251780019976	0.900886544128155	-0.125507477026673	-552468449591989	-0.00933333333333319	ZBTB7A	zinc finger and BTB domain containing 7A
200037_PM_s_at	200037_PM_s_at	0.996251780019976	0.900889192315563	-0.125504105427444	-552468486473775	-0.00666666666666238	CBX3	chromobox 3
223131_PM_s_at	223131_PM_s_at	0.996251780019976	0.900909967587038	-0.125477654975304	-552468775779848	-0.013333333333331	TRIM8	tripartite motif containing 8
241134_PM_at	241134_PM_at	0.996251780019976	0.900910981783331	-0.125476363733337	-552468789901456	-0.011333333333333
214839_PM_at	214839_PM_at	0.996251780019976	0.900938554810024	0.125441258728751	-552469173770075	0.0179999999999989	LINC00599	long intergenic non-protein coding RNA 599
237354_PM_at	237354_PM_at	0.996251780019976	0.900954589480405	-0.125420844025475	-552469396952838	-0.0166666666666684	PDXDC1	pyridoxal dependent decarboxylase domain containing 1
214486_PM_x_at	214486_PM_x_at	0.996251780019976	0.900969485076599	0.125401879594292	-552469604248061	0.0173333333333341	CFLAR	CASP8 and FADD like apoptosis regulator
242148_PM_at	242148_PM_at	0.996251780019976	0.900974015941597	-0.125396111101437	-552469667295732	-0.0153333333333325	BCL6B	B-cell CLL/lymphoma 6B
224491_PM_at	224491_PM_at	0.996251780019976	0.900992144941483	-0.125373030119873	-552469919534051	-0.0119999999999996	APOL4	apolipoprotein L4
1559986_PM_at	1559986_PM_at	0.996251780019976	0.901005897040709	0.125355521646217	-552470110842809	0.0106666666666668	LIFR-AS1	LIFR antisense RNA 1
239287_PM_at	239287_PM_at	0.996251780019976	0.901024637351362	0.12533166249906	-552470371500115	0.0246666666666666	LOC102724714	uncharacterized LOC102724714
206976_PM_s_at	206976_PM_s_at	0.996251780019976	0.901056769107747	-0.125290754260471	-552470818300635	-0.0153333333333343	HSPH1	heat shock protein family H (Hsp110) member 1
200072_PM_s_at	200072_PM_s_at	0.996251780019976	0.901059419175215	-0.125287380362038	-552470855143911	-0.00733333333333697	HNRNPM	heterogeneous nuclear ribonucleoprotein M
200012_PM_x_at	200012_PM_x_at	0.996251780019976	0.90106838650296	-0.125275963737928	-552470979807127	-0.00533333333333275	RPL21	ribosomal protein L21
213329_PM_at	213329_PM_at	0.996251780019976	0.901120693787051	0.125209369807972	-552471706749836	0.0153333333333343	SRGAP2	SLIT-ROBO Rho GTPase activating protein 2
243737_PM_at	243737_PM_at	0.996251780019976	0.901147600949558	-0.12517511373688	-552472080540452	-0.0100000000000002	ATP1B4	ATPase Na+/K+ transporting family member beta 4
235895_PM_at	235895_PM_at	0.996251780019976	0.901166374941598	0.125151212264745	-552472341284689	0.0126666666666657
239496_PM_at	239496_PM_at	0.996251780019976	0.901212145177709	0.125092941747338	-552472976756827	0.0206666666666662
206113_PM_s_at	206113_PM_s_at	0.996251780019976	0.901217595377205	0.125086003076329	-552473052407165	0.00933333333333408	RAB5A	RAB5A, member RAS oncogene family
234666_PM_at	234666_PM_at	0.996251780019976	0.901244107716641	0.125052250198296	-552473420345317	0.0153333333333334
206101_PM_at	206101_PM_at	0.996251780019976	0.901251364611117	0.125043011466401	-552473521038904	0.011333333333333	ECM2	extracellular matrix protein 2
1559377_PM_at	1559377_PM_at	0.996251780019976	0.901359663363494	-0.124905137935765	-552475022849227	-0.0186666666666664
226131_PM_s_at	226131_PM_s_at	0.996251780019976	0.901365175739943	0.124898120276733	-55247509924598	0.00533333333333097	RPS16	ribosomal protein S16
221743_PM_at	221743_PM_at	0.996251780019976	0.901377916343531	-0.12488190057929	-552475275803016	-0.00666666666666238	CELF1	CUGBP, Elav-like family member 1
222933_PM_at	222933_PM_at	0.996251780019976	0.901389901929869	-0.124866642103566	-552475441875911	-0.012666666666667	MORN1	MORN repeat containing 1
234660_PM_s_at	234660_PM_s_at	0.996251780019976	0.901416959298151	-0.124832196322947	-552475816708455	-0.00999999999999801	DIS3	DIS3 homolog, exosome endoribonuclease and 3'-5' exoribonuclease
203505_PM_at	203505_PM_at	0.996251780019976	0.901450055235123	0.124790063261058	-5524762750521	0.0146666666666659	ABCA1	ATP binding cassette subfamily A member 1
217975_PM_at	217975_PM_at	0.996251780019976	0.901459545283859	0.124777981916515	-552476406450245	0.0153333333333343	TCEAL9	transcription elongation factor A like 9
212559_PM_at	212559_PM_at	0.996251780019976	0.901493403336287	0.124734878940128	-552476875139813	0.0139999999999998	PRKAR1B	protein kinase cAMP-dependent type I regulatory subunit beta
232820_PM_s_at	232820_PM_s_at	0.996251780019976	0.901504278956935	0.124721033787456	-552477025653762	0.0226666666666677	GTSF1L	gametocyte specific factor 1 like
1557260_PM_a_at	1557260_PM_a_at	0.996251780019976	0.901506093743346	0.124718723485389	-552477050767981	0.0186666666666646	ZNF382	zinc finger protein 382
201054_PM_at	201054_PM_at	0.996251780019976	0.901511303151819	0.124712091685541	-552477122856609	0.00933333333333941	HNRNPA0	heterogeneous nuclear ribonucleoprotein A0
241703_PM_at	241703_PM_at	0.996251780019976	0.901530183995958	-0.12468805561055	-55247738410015	-0.0253333333333345	RUNDC3B	RUN domain containing 3B
1555814_PM_a_at	1555814_PM_a_at	0.996251780019976	0.901531543872802	-0.124686324435425	-552477402914022	-0.00733333333333341	RHOA	ras homolog family member A
244326_PM_at	244326_PM_at	0.996251780019976	0.901565763503165	-0.124642761666583	-552477876254736	-0.0106666666666659
236120_PM_at	236120_PM_at	0.996251780019976	0.901603857177373	-0.124594267392952	-552478402985445	-0.0133333333333328
235124_PM_at	235124_PM_at	0.996251780019976	0.901615434073489	-0.124579529752076	-552478563020851	-0.0120000000000005	EIF3J-AS1	EIF3J antisense RNA 1 (head to head)
1569597_PM_at	1569597_PM_at	0.996251780019976	0.901615789361225	-0.124579077463491	-552478567931935	-0.0153333333333361
1560622_PM_at	1560622_PM_at	0.996251780019976	0.901616172018248	-0.124578590333272	-552478573221318	-0.0093333333333323
211052_PM_s_at	211052_PM_s_at	0.996251780019976	0.901640083859873	-0.124548150130027	-552478903707814	-0.011333333333333	TBCD	tubulin folding cofactor D
222093_PM_s_at	222093_PM_s_at	0.996251780019976	0.901657526877059	0.124525944931291	-552479144736731	0.0153333333333334	INO80B	INO80 complex subunit B
243654_PM_at	243654_PM_at	0.996251780019976	0.901659097545052	0.124523945452622	-552479166438199	0.0153333333333334
203782_PM_s_at	203782_PM_s_at	0.996251780019976	0.901687992633963	0.124487161758987	-552479565610227	0.011333333333333	POLRMT	RNA polymerase mitochondrial
204748_PM_at	204748_PM_at	0.996251780019976	0.901725545485749	0.124439356918897	-552480084206319	0.0339999999999989	PTGS2	prostaglandin-endoperoxide synthase 2
1561616_PM_a_at	1561616_PM_a_at	0.996251780019976	0.901756222594856	-0.124400305127549	-552480507699998	-0.0159999999999991	DNAH6	dynein axonemal heavy chain 6
232036_PM_at	232036_PM_at	0.996251780019976	0.901772023246064	0.124380191061616	-55248072577339	0.0186666666666668	KLC1	kinesin light chain 1
239305_PM_at	239305_PM_at	0.996251780019976	0.901783473022068	0.124365615647306	-552480883775623	0.0106666666666664
230778_PM_at	230778_PM_at	0.996251780019976	0.90180319828417	-0.124340505711817	-552481155932113	-0.0300000000000011
237811_PM_at	237811_PM_at	0.996251780019976	0.90180644104396	-0.124336377739461	-55248120066829	-0.0133333333333336
1564651_PM_at	1564651_PM_at	0.996251780019976	0.901807589821666	0.124334915367524	-552481216516134	0.0133333333333336	SMIM13	small integral membrane protein 13
243073_PM_at	243073_PM_at	0.996251780019976	0.901828260928326	0.12430860149289	-552481501649921	0.0133333333333341
239102_PM_s_at	239102_PM_s_at	0.996251780019976	0.901859888542141	-0.124268340391645	-552481937797392	-0.0120000000000005
207719_PM_x_at	207719_PM_x_at	0.996251780019976	0.901872912728884	-0.12425176101273	-552482117360351	-0.0120000000000005	CEP170	centrosomal protein 170
209343_PM_at	209343_PM_at	0.996251780019976	0.901873836609952	-0.124250584942609	-552482130096869	-0.0193333333333334	EFHD1	EF-hand domain family member D1
239514_PM_at	239514_PM_at	0.996251780019976	0.901874595885505	-0.12424961841001	-552482140564063	-0.0106666666666677
1563656_PM_at	1563656_PM_at	0.996251780019976	0.901875165177567	-0.124248893720172	-552482148412135	-0.0146666666666664
232358_PM_at	232358_PM_at	0.996251780019976	0.901881387621293	-0.124240972760902	-552482234189656	-0.0140000000000007	KIAA1328	KIAA1328
1557746_PM_at	1557746_PM_at	0.996251780019976	0.901883903194771	-0.124237770523685	-55248226886572	-0.00933333333333297
1565763_PM_at	1565763_PM_at	0.996251780019976	0.90189707045012	-0.124221009088711	-552482450355693	-0.0133333333333336	MEDAG	mesenteric estrogen dependent adipogenesis
238437_PM_at	238437_PM_at	0.996251780019976	0.901898706701318	-0.12421892620323	-552482472907115	-0.00866666666666749	ZNF805	zinc finger protein 805
235503_PM_at	235503_PM_at	0.996251780019976	0.901930648595053	0.124178265499738	-552482913065295	0.00933333333333408	ASB5	ankyrin repeat and SOCS box containing 5
229783_PM_at	229783_PM_at	0.996251780019976	0.9019557865483	-0.124146266078463	-552483259362586	-0.0146666666666664	LOC728163	hypothetical protein LOC728163
223781_PM_x_at	223781_PM_x_at	0.996251780019976	0.901965913057351	0.124133375550106	-552483398838514	0.0119999999999996	ADH4	alcohol dehydrogenase 4 (class II), pi polypeptide
208915_PM_s_at	208915_PM_s_at	0.996251780019976	0.901973455011231	0.124123775042164	-552483502706916	0.0153333333333334	GGA2	golgi associated, gamma adaptin ear containing, ARF binding protein 2
1561392_PM_at	1561392_PM_at	0.996251780019976	0.901974651357122	0.124122252158275	-55248351918234	0.0133333333333328
237442_PM_at	237442_PM_at	0.996251780019976	0.901978955377048	0.124116773375155	-55248357845326	0.0186666666666646
223920_PM_s_at	223920_PM_s_at	0.996251780019976	0.902026143792776	0.124056705341776	-552484228113686	0.0113333333333339	TP53AIP1	tumor protein p53 regulated apoptosis inducing protein 1
216767_PM_at	216767_PM_at	0.996251780019976	0.902045406580458	-0.124032185096667	-552484493219905	-0.0113333333333343
210235_PM_s_at	210235_PM_s_at	0.996251780019976	0.902083860425147	0.123983236144506	-552485022286102	0.0106666666666664	PPFIA1	PTPRF interacting protein alpha 1
226195_PM_at	226195_PM_at	0.996251780019976	0.902087681695183	0.123978371961928	-552485074849368	0.0113333333333339	IFT43	intraflagellar transport 43
211431_PM_s_at	211431_PM_s_at	0.996251780019976	0.902094044384249	-0.123970272755275	-552485162366339	-0.0146666666666655	TYRO3	TYRO3 protein tyrosine kinase
225385_PM_s_at	225385_PM_s_at	0.996251780019976	0.902100012348769	-0.123962676009779	-552485244448712	-0.0140000000000011	HNRNPLL	heterogeneous nuclear ribonucleoprotein L like
1563509_PM_at	1563509_PM_at	0.996251780019976	0.902101480040552	-0.123960807755674	-552485264634315	-0.0159999999999991
242132_PM_x_at	242132_PM_x_at	0.996251780019976	0.902102501439774	-0.123959507596524	-55248527868174	-0.00999999999999934
221529_PM_s_at	221529_PM_s_at	0.996251780019976	0.902130977923073	0.123923259407953	-552485670262031	0.0139999999999993	PLVAP	plasmalemma vesicle associated protein
221790_PM_s_at	221790_PM_s_at	0.996251780019976	0.902132087698195	0.123921846760163	-552485685520203	0.0153333333333325	LDLRAP1	low density lipoprotein receptor adaptor protein 1
207104_PM_x_at	207104_PM_x_at	0.996251780019976	0.902136996722049	-0.123915598000238	-552485753011694	-0.0133333333333345	LILRB1	leukocyte immunoglobulin like receptor B1
223077_PM_at	223077_PM_at	0.996251780019976	0.902146669075707	-0.123903285950809	-552485885981504	-0.00866666666666749	TMOD3	tropomodulin 3
200682_PM_s_at	200682_PM_s_at	0.996251780019976	0.902179055906913	0.123862060524333	-552486331118944	0.00666666666666593	UBE2L3	ubiquitin conjugating enzyme E2 L3
237268_PM_at	237268_PM_at	0.996251780019976	0.902183314941662	-0.123856639185014	-552486389645622	-0.00933333333333364	DSCAM	DS cell adhesion molecule
209039_PM_x_at	209039_PM_x_at	0.996251780019976	0.902193456859442	0.123843729519659	-552486529003062	0.0086666666666666	EHD1	EH domain containing 1
212948_PM_at	212948_PM_at	0.996251780019976	0.90222500497106	-0.123803572007626	-552486962403178	-0.0093333333333323	CAMTA2	calmodulin binding transcription activator 2
1558727_PM_at	1558727_PM_at	0.996251780019976	0.902252570368373	-0.12376848425096	-552487340973002	-0.0120000000000009	SERP2	stress-associated endoplasmic reticulum protein family member 2
232688_PM_at	232688_PM_at	0.996251780019976	0.902262075862071	-0.123756384826347	-552487471491605	-0.0286666666666666	BMP2K	BMP2 inducible kinase
1559542_PM_a_at	1559542_PM_a_at	0.996251780019976	0.902298082710102	0.123710552326871	-552487965779176	0.00866666666666616	LOC101929622	uncharacterized LOC101929622
228914_PM_at	228914_PM_at	0.996251780019976	0.902325921211196	0.123675117359621	-552488347807614	0.0173333333333332
219409_PM_at	219409_PM_at	0.996251780019976	0.902352399388121	-0.123641414065126	-552488711065249	-0.0159999999999982	SNIP1	Smad nuclear interacting protein 1
224656_PM_s_at	224656_PM_s_at	0.996251780019976	0.902353660574822	-0.123639808741189	-55248872836513	-0.00800000000000267	LUZP6///MTPN	leucine zipper protein 6///myotrophin
1568939_PM_at	1568939_PM_at	0.996251780019976	0.902369934230236	0.123619094558718	-552488951572791	0.0146666666666677
229111_PM_at	229111_PM_at	0.996251780019976	0.902387086853167	0.123597261627526	-552489186795195	0.0126666666666679
230597_PM_at	230597_PM_at	0.996251780019976	0.90239400107552	-0.123588460790061	-552489281601425	-0.0146666666666664	SLC7A3	solute carrier family 7 member 3
237242_PM_at	237242_PM_at	0.996251780019976	0.902401070514053	0.123579462394313	-552489378528861	0.00999999999999845	LINC00661	long intergenic non-protein coding RNA 661
207731_PM_at	207731_PM_at	0.996251780019976	0.902461750838711	0.123502225344049	-552490210208233	0.0119999999999991
237850_PM_at	237850_PM_at	0.996251780019976	0.902485189664547	0.123472391399523	-552490531317538	0.0100000000000007
823_PM_at	823_PM_at	0.996251780019976	0.902503483138422	-0.12344910675868	-552490781881403	-0.00733333333333341	CX3CL1	C-X3-C motif chemokine ligand 1
202523_PM_s_at	202523_PM_s_at	0.996251780019976	0.902511675158861	-0.123438679660679	-552490894071137	-0.0186666666666664	SPOCK2	sparc/osteonectin, cwcv and kazal-like domains proteoglycan (testican) 2
213674_PM_x_at	213674_PM_x_at	0.996251780019976	0.902536701767542	0.123406824979413	-55249123675103	0.0379999999999994	IGHG1	immunoglobulin heavy constant gamma 1 (G1m marker)
233213_PM_at	233213_PM_at	0.996251780019976	0.90256168160937	0.123375029953132	-552491578701077	0.0119999999999996
202434_PM_s_at	202434_PM_s_at	0.996251780019976	0.902578109613728	-0.123354120009634	-552491803535951	-0.0146666666666664	CYP1B1	cytochrome P450 family 1 subfamily B member 1
223198_PM_x_at	223198_PM_x_at	0.996251780019976	0.902600215220134	-0.123325983570737	-552492106013886	-0.0126666666666679	COMMD5	COMM domain containing 5
221386_PM_at	221386_PM_at	0.996251780019976	0.902617748558149	-0.123303666874065	-552492345878255	-0.0113333333333334	OR3A2	olfactory receptor family 3 subfamily A member 2
237249_PM_at	237249_PM_at	0.996251780019976	0.902618989290184	0.123302087654042	-552492362850388	0.0113333333333334	KCNQ1OT1	KCNQ1 opposite strand/antisense transcript 1 (non-protein coding)
228665_PM_at	228665_PM_at	0.996251780019976	0.902640358542684	-0.123274888638617	-552492655128536	-0.0146666666666668	CYYR1	cysteine and tyrosine rich 1
242665_PM_at	242665_PM_at	0.996251780019976	0.902685381485891	-0.123217583257538	-552493270716138	-0.0193333333333339	FMNL2	formin like 2
231964_PM_at	231964_PM_at	0.996251780019976	0.902696555536361	0.123203360946243	-552493423451195	0.0206666666666653	BICD1	BICD cargo adaptor 1
201613_PM_s_at	201613_PM_s_at	0.996251780019976	0.902698970504839	0.12320028718209	-552493456458391	0.00866666666666305	AP1G2	adaptor related protein complex 1 gamma 2 subunit
1553297_PM_a_at	1553297_PM_a_at	0.996251780019976	0.90272423381944	0.123168132187958	-552493801701091	0.0200000000000014	CSF3R	colony stimulating factor 3 receptor
228205_PM_at	228205_PM_at	0.996251780019976	0.902732414787885	0.123157719528883	-552493913480743	0.0173333333333332	TKT	transketolase
222171_PM_s_at	222171_PM_s_at	0.996251780019976	0.902763080296581	-0.123118688882533	-552494332389809	-0.00933333333333297	PKNOX2	PBX/knotted 1 homeobox 2
205359_PM_at	205359_PM_at	0.996251780019976	0.902768888062159	0.123111296858506	-552494411712165	0.0119999999999996	AKAP6	A-kinase anchoring protein 6
233796_PM_at	233796_PM_at	0.996251780019976	0.902783692774968	0.123092453706298	-552494613892803	0.0166666666666675
1563010_PM_at	1563010_PM_at	0.996251780019976	0.902794384695475	0.123078845264601	-552494759887545	0.0113333333333334	ITGB8	integrin subunit beta 8
216356_PM_x_at	216356_PM_x_at	0.996251780019976	0.902822124228083	-0.123043539105937	-552495138585602	-0.0206666666666671	BAIAP3	BAI1 associated protein 3
202623_PM_at	202623_PM_at	0.996251780019976	0.90284678528159	0.123012151288387	-552495475163932	0.00866666666666838	EAPP	E2F associated phosphoprotein
1565269_PM_s_at	1565269_PM_s_at	0.996251780019976	0.902857364824202	-0.122998686015723	-55249561952866	-0.0106666666666673	ATF1	activating transcription factor 1
240673_PM_at	240673_PM_at	0.996251780019976	0.902891252039304	0.122955555705434	-552496081833785	0.0166666666666675
204873_PM_at	204873_PM_at	0.996251780019976	0.902912556879193	-0.122928439866469	-552496372400089	-0.0086666666666666	PEX1	peroxisomal biogenesis factor 1
221658_PM_s_at	221658_PM_s_at	0.996251780019976	0.902925757952024	0.122911638183297	-552496552410448	0.0119999999999996	IL21R	interleukin 21 receptor
218029_PM_at	218029_PM_at	0.996251780019976	0.902937213283216	0.122897058424101	-552496708595576	0.0106666666666682	FAM65A	family with sequence similarity 65 member A
200785_PM_s_at	200785_PM_s_at	0.996251780019976	0.90294281906986	-0.1228899236756	-552496785019559	-0.0139999999999993	LRP1	LDL receptor related protein 1
243790_PM_at	243790_PM_at	0.996251780019976	0.902962808063296	0.122864482795309	-552497057493913	0.0160000000000027	ZNF585A	zinc finger protein 585A
1553528_PM_a_at	1553528_PM_a_at	0.996251780019976	0.902965149766082	-0.122861502411463	-552497089410433	-0.0140000000000011	TAF5	TATA-box binding protein associated factor 5
230569_PM_at	230569_PM_at	0.996251780019976	0.90300251167723	-0.122813950484252	-55249759853285	-0.0160000000000009	CFAP97	cilia and flagella associated protein 97
214307_PM_at	214307_PM_at	0.996251780019976	0.903015508662212	-0.122797408793549	-552497775592987	-0.0253333333333332	HGD	homogentisate 1,2-dioxygenase
225875_PM_s_at	225875_PM_s_at	0.996251780019976	0.903030647043754	-0.122778141720568	-552497981795231	-0.0100000000000007	NIPAL3	NIPA like domain containing 3
1569935_PM_at	1569935_PM_at	0.996251780019976	0.903044088787504	0.122761034048824	-552498164859796	0.0139999999999985	ZNF664	zinc finger protein 664
1568938_PM_at	1568938_PM_at	0.996251780019976	0.903051855270886	0.122751149451702	-552498270620579	0.0119999999999996	LINC01398	long intergenic non-protein coding RNA 1398
224522_PM_s_at	224522_PM_s_at	0.996251780019976	0.903068713199788	0.122729693987602	-552498500155209	0.011333333333333	DCAKD	dephospho-CoA kinase domain containing
209101_PM_at	209101_PM_at	0.996251780019976	0.90308706196263	0.122706341171856	-552498749942512	0.0113333333333334	CTGF	connective tissue growth factor
200763_PM_s_at	200763_PM_s_at	0.996251780019976	0.90310944308773	-0.122677856386089	-552499054558312	-0.00533333333333452	RPLP1	ribosomal protein lateral stalk subunit P1
1557403_PM_s_at	1557403_PM_s_at	0.996251780019976	0.903109771657046	0.122677438211872	-552499059029733	0.0213333333333345
1564017_PM_at	1564017_PM_at	0.996251780019976	0.903151971561947	0.122623730056446	-55249963318967	0.0100000000000007	COL18A1-AS1	COL18A1 antisense RNA 1
1553456_PM_at	1553456_PM_at	0.996251780019976	0.903158965423104	-0.122614828948786	-552499728321523	-0.0120000000000005
1568770_PM_at	1568770_PM_at	0.996251780019976	0.903182085081771	-0.122585404562423	-552500042749741	-0.0120000000000005	MYLK	myosin light chain kinase
1557421_PM_at	1557421_PM_at	0.996251780019976	0.903218257207701	-0.122539368522087	-552500534538421	-0.0113333333333334
234502_PM_at	234502_PM_at	0.996251780019976	0.903220110294091	0.122537010117733	-552500559727552	0.012666666666667
1570040_PM_at	1570040_PM_at	0.996251780019976	0.903279096982789	-0.122461938720888	-552501361280681	-0.0113333333333336	LOC100127938	KIAA1191 pseudogene
217541_PM_x_at	217541_PM_x_at	0.996251780019976	0.903285942151394	-0.122453227032463	-552501454265439	-0.0146666666666677	ZNF816	zinc finger protein 816
243688_PM_at	243688_PM_at	0.996251780019976	0.903304908590666	-0.122429088932041	-552501711870463	-0.00933333333333275	LOC90768	uncharacterized LOC90768
241770_PM_x_at	241770_PM_x_at	0.996251780019976	0.903333987304635	0.122392081341846	-552502106721883	0.00866666666666682
224905_PM_at	224905_PM_at	0.996251780019976	0.903343158733797	-0.122380409180181	-55250223123294	-0.0113333333333365	WDR26	WD repeat domain 26
1556421_PM_at	1556421_PM_at	0.996251780019976	0.90336150522701	0.122357060282385	-552502480268252	0.0139999999999993	C8orf34-AS1	C8orf34 antisense RNA 1
1552540_PM_s_at	1552540_PM_s_at	0.996251780019976	0.903366029901466	-0.122351301908487	-552502541678777	-0.0160000000000005	IQCD	IQ motif containing D
200005_PM_at	200005_PM_at	0.996251780019976	0.903374331010411	0.122340737426912	-552502654336819	0.00666666666667126	EIF3D	eukaryotic translation initiation factor 3 subunit D
1565483_PM_at	1565483_PM_at	0.996251780019976	0.903403371016644	0.122303779510288	-55250304837402	0.012666666666667	EGFR	epidermal growth factor receptor
226118_PM_at	226118_PM_at	0.996251780019976	0.903452891676801	0.122240757178598	-552503720029985	0.0179999999999985	CENPO	centromere protein O
1555488_PM_at	1555488_PM_at	0.996251780019976	0.90346836424385	-0.122221066161322	-552503929814679	-0.0159999999999996
231575_PM_at	231575_PM_at	0.996251780019976	0.903472109698828	-0.122216299550526	-552503980592251	-0.011333333333333	EGR4	early growth response 4
234108_PM_at	234108_PM_at	0.996251780019976	0.903546047539546	-0.122122203981501	-552504982565001	-0.012666666666667	TAS2R45	taste 2 receptor member 45
230675_PM_at	230675_PM_at	0.996251780019976	0.903546489880085	0.122121641048685	-552504988557047	0.0160000000000005
230540_PM_at	230540_PM_at	0.996251780019976	0.903553687131959	-0.12211248166484	-552505086048743	-0.0106666666666659
216812_PM_at	216812_PM_at	0.996251780019976	0.903555056959754	0.12211073839252	-552505104603156	0.00999999999999956
231188_PM_at	231188_PM_at	0.996251780019976	0.903570540216146	-0.122091034093929	-552505314306268	-0.0133333333333336	ZSCAN2	zinc finger and SCAN domain containing 2
230109_PM_at	230109_PM_at	0.996251780019976	0.903574889340344	-0.122085499321163	-552505373204037	-0.0180000000000007	PDE7B	phosphodiesterase 7B
218778_PM_x_at	218778_PM_x_at	0.996251780019976	0.903576849926439	-0.122083004245706	-552505399754278	-0.0133333333333341	EPS8L1	EPS8 like 1
204950_PM_at	204950_PM_at	0.996251780019976	0.903600245043825	0.122053231278867	-552505716528302	0.011333333333333	CARD8	caspase recruitment domain family member 8
203195_PM_s_at	203195_PM_s_at	0.996251780019976	0.903608668996001	-0.122042510862028	-552505830570914	-0.0113333333333321	NUP98	nucleoporin 98
204456_PM_s_at	204456_PM_s_at	0.996251780019976	0.903628894141877	-0.122016772171553	-552506104335411	-0.0100000000000002	GAS1	growth arrest specific 1
241750_PM_x_at	241750_PM_x_at	0.996251780019976	0.903644029225298	0.121997511191766	-552506309163284	0.0166666666666666
1553255_PM_at	1553255_PM_at	0.996251780019976	0.903646265666318	-0.121994665090144	-552506339426967	-0.0100000000000011	ERVV-1	endogenous retrovirus group V member 1
230341_PM_x_at	230341_PM_x_at	0.996251780019976	0.903650124729544	-0.12198975403698	-552506391646407	-0.00999999999999979	ADAMTS10	ADAM metallopeptidase with thrombospondin type 1 motif 10
201047_PM_x_at	201047_PM_x_at	0.996251780019976	0.903655209839642	-0.121983282718237	-552506460453013	-0.00733333333333697	RAB6A	RAB6A, member RAS oncogene family
238398_PM_s_at	238398_PM_s_at	0.996251780019976	0.903667444013856	-0.121967713511328	-552506625978408	-0.0106666666666668
225285_PM_at	225285_PM_at	0.996251780019976	0.903675920742104	0.121956926047033	-552506740653908	24	BCAT1	branched chain amino acid transaminase 1
241017_PM_at	241017_PM_at	0.996251780019976	0.903704301020719	0.121920809478059	-552507124515204	0.0206666666666671	TBC1D8///RPL31	TBC1 domain family member 8///ribosomal protein L31
222836_PM_at	222836_PM_at	0.996251780019976	0.903710126133162	-0.121913396495856	-552507203289286	-0.0106666666666668	NAA15	N(alpha)-acetyltransferase 15, NatA auxiliary subunit
239579_PM_at	239579_PM_at	0.996251780019976	0.903720006325418	-0.121900823073768	-552507336889862	-0.0120000000000009	EPHX4	epoxide hydrolase 4
1568600_PM_at	1568600_PM_at	0.996251780019976	0.90372748680426	-0.121891303513318	-552507438032066	-0.0186666666666682	CALML4	calmodulin like 4
235460_PM_at	235460_PM_at	0.996251780019976	0.903733460746234	-0.121883701160337	-552507518798904	-0.0159999999999991	SNX22	sorting nexin 22
1570219_PM_at	1570219_PM_at	0.996251780019976	0.903738511144293	0.121877274101771	-552507587075575	0.0166666666666666	LOXL4	lysyl oxidase like 4
222249_PM_at	222249_PM_at	0.996251780019976	0.903778940196425	0.121825824901336	-55250813350703	0.0200000000000005
229756_PM_at	229756_PM_at	0.996251780019976	0.903781969519197	-0.121821969859344	-552508174441362	-0.0193333333333321	ID2-AS1	ID2 antisense RNA 1 (head to head)
241116_PM_at	241116_PM_at	0.996251780019976	0.903786436867246	0.121816284824996	-552508234804902	0.0220000000000002
239904_PM_at	239904_PM_at	0.996251780019976	0.903789452971729	0.121812446608866	-552508275557386	12
228265_PM_at	228265_PM_at	0.996251780019976	0.903805588446886	0.121791913054182	-552508493551811	0.0126666666666657
241575_PM_at	241575_PM_at	0.996251780019976	0.903852007032596	0.121732842354349	-552509120471014	0.0113333333333332
43934_PM_at	43934_PM_at	0.996251780019976	0.903865512024351	-0.121715656447285	-552509302808533	-0.00933333333333364	GPR137	G protein-coupled receptor 137
226196_PM_s_at	226196_PM_s_at	0.996251780019976	0.903888706866916	-0.12168613971384	-55250961591255	-0.0113333333333339	IFT43	intraflagellar transport 43
227188_PM_at	227188_PM_at	0.996251780019976	0.903895698891874	0.121677241992741	-552509710281835	0.0153333333333352	EVA1C	eva-1 homolog C
1556145_PM_a_at	1556145_PM_a_at	0.996251780019976	0.903897651672861	-0.121674756977555	-552509736636689	-0.0113333333333334	LOC100131170	uncharacterized LOC100131170
216224_PM_s_at	216224_PM_s_at	0.996251780019976	0.90391248444485	-0.121655881530413	-55250993680289	-12	HDAC6	histone deacetylase 6
232619_PM_at	232619_PM_at	0.996251780019976	0.903934038429395	-0.121628453082375	-552510227614784	-0.0133333333333328	ACTL10	actin like 10
225396_PM_at	225396_PM_at	0.996251780019976	0.90394298918622	0.121617062855617	-552510348361151	0.0086666666666666	RBBP4	RB binding protein 4, chromatin remodeling factor
216413_PM_at	216413_PM_at	0.996251780019976	0.90394710116432	-0.121611830190365	-552510403828193	-0.0113333333333334
1557761_PM_s_at	1557761_PM_s_at	0.996251780019976	0.904007676374721	0.121534746082144	-552511220655133	0.0126666666666666	LOC400794	uncharacterized LOC400794
214692_PM_s_at	214692_PM_s_at	0.996251780019976	0.904027490447396	-0.121509532131887	-55251148772416	-0.0133333333333336	JRK	Jrk helix-turn-helix protein
211688_PM_x_at	211688_PM_x_at	0.996251780019976	0.904056153067363	0.121473058303598	-55251187396114	0.0226666666666668	KIR3DL2///KIR3DL1	killer cell immunoglobulin like receptor, three Ig domains and long cytoplasmic tail 2///killer cell immunoglobulin like receptor, three Ig domains and long cytoplasmic tail 1
1561141_PM_at	1561141_PM_at	0.996251780019976	0.904064421729868	-0.121462536275603	-55251198536187	-0.0119999999999996	LOC101929504	uncharacterized LOC101929504
1557652_PM_a_at	1557652_PM_a_at	0.996251780019976	0.904069503822673	0.121456069224142	-552512053826231	0.0153333333333334
222909_PM_s_at	222909_PM_s_at	0.996251780019976	0.904086341614061	0.121434642879208	-552512280633264	0.0146666666666659	BAG4	BCL2 associated athanogene 4
215547_PM_at	215547_PM_at	0.996251780019976	0.904114499981152	0.121398811058281	-552512659839104	0.0166666666666662	TSC22D2	TSC22 domain family member 2
1562433_PM_at	1562433_PM_at	0.996251780019976	0.904146113599888	0.121358582584264	-552513085441229	0.0133333333333336	LINC01181	long intergenic non-protein coding RNA 1181
206739_PM_at	206739_PM_at	0.996251780019976	0.904146209295856	-0.121358460811014	-55251308672933	-0.0113333333333343	HOXC5	homeobox C5
232881_PM_at	232881_PM_at	0.996251780019976	0.904148880057019	-0.121355062264573	-552513122678182	-0.0106666666666659	GNAS-AS1	GNAS antisense RNA 1
228807_PM_at	228807_PM_at	0.996251780019976	0.904151247600639	0.121352049563987	-552513154544826	0.0126666666666666	ASPA	aspartoacylase
239794_PM_at	239794_PM_at	0.996251780019976	0.904169000843528	0.121329458588591	-552513393474214	0.0126666666666679
226357_PM_at	226357_PM_at	0.996251780019976	0.904175807381142	0.121320797296427	-552513485067028	0.00866666666666838	USP19	ubiquitin specific peptidase 19
237313_PM_at	237313_PM_at	0.996251780019976	0.904220642541617	-0.121263744966458	-552514088229887	-0.0119999999999987	C1QTNF1-AS1	C1QTNF1 antisense RNA 1
214293_PM_at	214293_PM_at	0.996251780019976	0.904221363604768	-0.121262827423542	-552514097927926	-0.0186666666666659	2011-09-01	septin 11
232509_PM_at	232509_PM_at	0.996251780019976	0.904250308388841	0.121225995671795	-552514487163351	0.0166666666666666	PDE4DIP	phosphodiesterase 4D interacting protein
210431_PM_at	210431_PM_at	0.996251780019976	0.904294791584657	0.121169391882157	-552515085118061	0.0139999999999998	ALPPL2	alkaline phosphatase, placental like 2
223433_PM_at	223433_PM_at	0.996251780019976	0.904300679082827	0.121161900213253	-552515164238123	0.0186666666666664	YAE1D1	Yae1 domain containing 1
48659_PM_at	48659_PM_at	0.996251780019976	0.90430078364198	-0.121161767164858	-552515165643213	-0.0106666666666646	MIIP	migration and invasion inhibitory protein
210239_PM_at	210239_PM_at	0.996251780019976	0.904326810918717	-0.121128648302335	-552515515355002	-0.0146666666666664	IRX5	iroquois homeobox 5
1553864_PM_at	1553864_PM_at	0.996251780019976	0.904342796215607	0.12110830760016	-552515730091104	0.0340000000000003	GPR26	G protein-coupled receptor 26
1561554_PM_at	1561554_PM_at	0.996251780019976	0.904380555723632	-0.121060260220335	-552516237182607	-12	LOC101928418	uncharacterized LOC101928418
244277_PM_at	244277_PM_at	0.996251780019976	0.904383436779202	0.121056594210575	-552516275865378	12
234841_PM_x_at	234841_PM_x_at	0.996251780019976	0.904412508966779	-0.1210196012923	-55251666613945	-0.0113333333333339	OBP2A///OBP2B	odorant binding protein 2A///odorant binding protein 2B
1568733_PM_at	1568733_PM_at	0.996251780019976	0.904413181603059	0.121018745397979	-552516675167697	0.0153333333333334	C10orf76	chromosome 10 open reading frame 76
1565659_PM_at	1565659_PM_at	0.996251780019976	0.904415160172759	0.121016227772536	-552516701724044	0.0140000000000007	LOC100288400	hypothetical protein LOC100288400
1559864_PM_at	1559864_PM_at	0.996251780019976	0.904479989676657	0.120933736089771	-552517571555237	0.00933333333333275	LCN6	lipocalin 6
228402_PM_at	228402_PM_at	0.996251780019976	0.904545163442958	0.120850807207962	-552518445399224	0.0159999999999982	ZBED3	zinc finger BED-type containing 3
217763_PM_s_at	217763_PM_s_at	0.996251780019976	0.904556606436367	-0.120836246918707	-552518598763119	-0.0119999999999969	RAB31	RAB31, member RAS oncogene family
237898_PM_at	237898_PM_at	0.996251780019976	0.904590224907056	-0.120793470269829	-552519049223861	-0.0146666666666664
212357_PM_at	212357_PM_at	0.996251780019976	0.904637575555419	0.120733220977193	-552519683410543	0.00933333333333408	FAM168A	family with sequence similarity 168 member A
213336_PM_at	213336_PM_at	0.996251780019976	0.90465225161038	0.120714547154951	-552519879907846	0.0140000000000002	BAZ1B	bromodomain adjacent to zinc finger domain 1B
208963_PM_x_at	208963_PM_x_at	0.996251780019976	0.904676619516553	-0.120683541510436	-552520206101014	-0.0199999999999996	FADS1	fatty acid desaturase 1
220767_PM_at	220767_PM_at	0.996251780019976	0.904701242662573	-0.120652211220951	-552520535624565	-0.0126666666666666
205929_PM_at	205929_PM_at	0.996251780019976	0.90473930677973	-0.120603778989808	-552521044853547	-0.0186666666666664	GPA33	glycoprotein A33
218851_PM_s_at	218851_PM_s_at	0.996251780019976	0.904745806096964	0.120595509381859	-552521131781925	0.0173333333333368	WDR33	WD repeat domain 33
205507_PM_at	205507_PM_at	0.996251780019976	0.904765955822096	-0.120569871307848	-552521401246116	-0.0106666666666664	ARHGEF15	Rho guanine nucleotide exchange factor 15
243157_PM_at	243157_PM_at	0.996251780019976	0.904788394129288	0.12054132138763	-552521701247368	0.0126666666666657
205583_PM_s_at	205583_PM_s_at	0.996251780019976	0.90478841172345	0.120541299001314	-552521701482575	0.0113333333333339	ALG13	ALG13, UDP-N-acetylglucosaminyltransferase subunit
214459_PM_x_at	214459_PM_x_at	0.996251780019976	0.904790149328578	0.120539088121837	-55252172471143	0.00666666666666238	HLA-C	major histocompatibility complex, class I, C
210277_PM_at	210277_PM_at	0.996251780019976	0.904822939520428	0.120497366925577	-552522162980093	0.0139999999999985	AP4S1	adaptor related protein complex 4 sigma 1 subunit
224146_PM_s_at	224146_PM_s_at	0.996251780019976	0.90482825512703	-0.120490603537306	-552522234013183	-0.00999999999999979	ABCC11	ATP binding cassette subfamily C member 11
226885_PM_at	226885_PM_at	0.996251780019976	0.904829361441421	0.120489195903042	-552522248796487	0.0179999999999998	RNF217	ring finger protein 217
234943_PM_at	234943_PM_at	0.996251780019976	0.904835240744368	-0.120481715295563	-55252232735668	-0.0126666666666662	LOC400927///CSNK1E	TPTE and PTEN homologous inositol lipid phosphatase pseudogene///casein kinase 1 epsilon
1569894_PM_at	1569894_PM_at	0.996251780019976	0.90485783925896	-0.120452961846599	-552522629275634	-0.0139999999999998	PPP2R3C	protein phosphatase 2 regulatory subunit B''gamma
223852_PM_s_at	223852_PM_s_at	0.996251780019976	0.904860277490706	0.120449859543868	-552522661846346	0.0086666666666666	STK40	serine/threonine kinase 40
1562752_PM_at	1562752_PM_at	0.996251780019976	0.904861819940936	0.120447896996189	-55252268245047	0.0139999999999998
231737_PM_at	231737_PM_at	0.996251780019976	0.904901273908104	-0.12039769761877	-552523209362753	-0.0113333333333343	CACNG4	calcium voltage-gated channel auxiliary subunit gamma 4
238438_PM_at	238438_PM_at	0.996251780019976	0.904909598685653	-0.120387105602181	-552523320512665	-0.025333333333335	CNOT6L	CCR4-NOT transcription complex subunit 6 like
212532_PM_s_at	212532_PM_s_at	0.996251780019976	0.904917040797021	-0.120377636656187	-552523419869092	-0.00799999999999823	LSM 12,00	LSM12 homolog
1559064_PM_at	1559064_PM_at	0.996251780019976	0.904922055734649	-0.12037125592301	-552523486816897	-0.0146666666666655	NUP153	nucleoporin 153
232623_PM_at	232623_PM_at	0.996251780019976	0.904925630419895	-0.120366707691511	-552523534535599	-0.0180000000000007	LOC100128751	INM04
1563496_PM_at	1563496_PM_at	0.996251780019976	0.90493592006989	-0.12035361572513	-552523671882592	-0.0113333333333334	RNF217-AS1	RNF217 antisense RNA 1 (head to head)
1567183_PM_s_at	1567183_PM_s_at	0.996251780019976	0.904942877647239	-0.120344763310822	-552523764744254	-0.0133333333333341	LOC105376944	uncharacterized LOC105376944
239121_PM_at	239121_PM_at	0.996251780019976	0.904974081385727	-0.120305061619262	-552524181130337	-0.0153333333333334
1554436_PM_a_at	1554436_PM_a_at	0.996251780019976	0.904980374471446	-0.120297054712984	-552524265089079	-0.0133333333333341	REG4	regenerating family member 4
207527_PM_at	207527_PM_at	0.996251780019976	0.904989948363289	-0.120284873541098	-552524392807588	-0.00933333333333319	KCNJ9	potassium voltage-gated channel subfamily J member 9
240765_PM_at	240765_PM_at	0.996251780019976	0.905015331661401	-0.120252577639853	-552524731364717	-0.0173333333333314
243797_PM_at	243797_PM_at	0.996251780019976	0.905035254418461	0.120227229432747	-552524997025726	0.0186666666666655	STK17B	serine/threonine kinase 17b
1563878_PM_a_at	1563878_PM_a_at	0.996251780019976	0.905035705295774	-0.120226655771526	-552525003037316	-0.0133333333333336	LOC338963	epididymal protein pseudogene
200942_PM_s_at	200942_PM_s_at	0.996251780019976	0.905039532697213	0.120221786085284	-552525054067245	0.00999999999999979	HSBP1	heat shock factor binding protein 1
219693_PM_at	219693_PM_at	0.996251780019976	0.905050689429123	0.120207591148952	-552525202805618	0.0166666666666693	AGPAT4	1-acylglycerol-3-phosphate O-acyltransferase 4
237222_PM_at	237222_PM_at	0.996251780019976	0.90506499015456	0.120189396082358	-552525393432778	0.0126666666666662	FSD2	fibronectin type III and SPRY domain containing 2
227929_PM_at	227929_PM_at	0.996251780019976	0.905150213776994	-0.12008096540575	-552526528847992	-0.030666666666666	LIN7A	lin-7 homolog A, crumbs cell polarity complex component
230897_PM_at	230897_PM_at	0.996251780019976	0.90515332357581	-0.120077008812074	-552526570259497	-0.0113333333333347	CCDC30	coiled-coil domain containing 30
227974_PM_at	227974_PM_at	0.996251780019976	0.905159917182867	-0.120068619779341	-55252665805841	-0.0206666666666653
235295_PM_at	235295_PM_at	0.996251780019976	0.90521287986407	0.120001235784349	-552527363071359	0.019333333333333
221849_PM_s_at	221849_PM_s_at	0.996251780019976	0.905224607199684	0.119986315265103	-552527519125576	0.0139999999999993	DCAF15	DDB1 and CUL4 associated factor 15
215362_PM_at	215362_PM_at	0.996251780019976	0.90523702384857	0.119970517772549	-552527684330959	0.00800000000000023
218428_PM_s_at	218428_PM_s_at	0.996251780019976	0.905238932752822	-0.119968089108663	-552527709727261	-0.0106666666666673	REV1	REV1, DNA directed polymerase
1566892_PM_at	1566892_PM_at	0.996251780019976	0.905259946140863	0.11994135420843	-552527989257575	0.012666666666667
233035_PM_at	233035_PM_at	0.996251780019976	0.905270859199611	0.119927469783688	-552528134403475	0.0106666666666673
212610_PM_at	212610_PM_at	0.996251780019976	0.905271089505603	-0.119927176771115	-552528137466407	-0.00599999999999845	PTPN11	protein tyrosine phosphatase, non-receptor type 11
215869_PM_at	215869_PM_at	0.996251780019976	0.905288014195268	-0.11990564393941	-552528362533967	-0.0179999999999985
206297_PM_at	206297_PM_at	0.996251780019976	0.905303970274234	-0.119885343497729	-552528574683245	-0.0146666666666677	CTRC	chymotrypsin C
200097_PM_s_at	200097_PM_s_at	0.996251780019976	0.905318546714226	0.119866798373898	-552528768457253	0.00666666666666416	HNRNPK	heterogeneous nuclear ribonucleoprotein K
236696_PM_at	236696_PM_at	0.996251780019976	0.905325932361678	0.119857401874451	-552528866627823	0.0146666666666668	U2SURP	U2 snRNP associated SURP domain containing
211239_PM_s_at	211239_PM_s_at	0.996251780019976	0.905354874489956	0.119820579927787	-552529251253528	0.0106666666666662	ADAM7	ADAM metallopeptidase domain 7
239547_PM_at	239547_PM_at	0.996251780019976	0.905379639560471	0.119789072422468	-552529580273208	0.0119999999999996	HS3ST6	heparan sulfate-glucosamine 3-sulfotransferase 6
1556244_PM_s_at	1556244_PM_s_at	0.996251780019976	0.905391720274446	0.119773702708143	-552529740741328	0.0113333333333334	LOC375196	uncharacterized LOC375196
1569080_PM_at	1569080_PM_at	0.996251780019976	0.905421742459103	-0.119735507045367	-552530139435603	-0.0119999999999991	RNF165	ring finger protein 165
243471_PM_at	243471_PM_at	0.996251780019976	0.905454842229792	0.119693396138609	-552530578850774	0.0126666666666666
201780_PM_s_at	201780_PM_s_at	0.996251780019976	0.905468496749216	-0.119676024354036	-552530760075349	-0.0080000000000009	RNF13	ring finger protein 13
202536_PM_at	202536_PM_at	0.996251780019976	0.905474190691241	-0.119668780321412	-552530835638217	-0.00799999999999823	CHMP2B	charged multivesicular body protein 2B
241512_PM_at	241512_PM_at	0.996251780019976	0.905509824265337	-0.119623446186331	-55253130841708	-0.0119999999999991	SPATC1	spermatogenesis and centriole associated 1
227361_PM_at	227361_PM_at	0.996251780019976	0.905524633564031	0.119604605412987	-552531504850362	0.0200000000000005	HS3ST3B1	heparan sulfate-glucosamine 3-sulfotransferase 3B1
223045_PM_at	223045_PM_at	0.996251780019976	0.905538584515916	0.119586856690684	-552531689869682	0.012666666666667	EGLN1	egl-9 family hypoxia inducible factor 1
224863_PM_at	224863_PM_at	0.996251780019976	0.905557389312888	-0.119562932856267	-552531939217273	-0.0153333333333343	GNAQ	G protein subunit alpha q
237241_PM_at	237241_PM_at	0.996251780019976	0.905603990799613	0.119503645827434	-552532556925081	0.0106666666666664	ECT2	epithelial cell transforming 2
1558766_PM_at	1558766_PM_at	0.996251780019976	0.905608581953288	0.119497804924316	-55253261776452	32
232891_PM_at	232891_PM_at	0.996251780019976	0.905657603361168	-0.11943543975147	-552533267181279	-0.0213333333333336	SIRPD	signal regulatory protein delta
209084_PM_s_at	209084_PM_s_at	0.996251780019976	0.90566442798456	0.119426757484363	-552533357564014	0.00933333333333497	RAB28	RAB28, member RAS oncogene family
207786_PM_at	207786_PM_at	0.996251780019976	0.905673417430459	-0.119415321150167	-552533476606675	-0.0173333333333332	CYP2R1	cytochrome P450 family 2 subfamily R member 1
228957_PM_at	228957_PM_at	0.996251780019976	0.905700162852418	-0.119381295835139	-552533830714362	-0.0106666666666673	ZNF362	zinc finger protein 362
236782_PM_at	236782_PM_at	0.996251780019976	0.905731511243302	-0.119341414840532	-552534245634853	-0.0180000000000007	SAMD3	sterile alpha motif domain containing 3
200919_PM_at	200919_PM_at	0.996251780019976	0.905746327211078	-0.119322566236778	-55253444168688	-0.0153333333333316	PHC2	polyhomeotic homolog 2
1560844_PM_at	1560844_PM_at	0.996251780019976	0.905754297473761	0.119312426632145	-552534547140252	0.0119999999999996	LOC105378052	uncharacterized LOC105378052
1569190_PM_at	1569190_PM_at	0.996251780019976	0.905755251811082	-0.119311212544635	-55253455976634	-0.0200000000000009	SCLT1	sodium channel and clathrin linker 1
215043_PM_s_at	215043_PM_s_at	0.996251780019976	0.905784475687801	0.119274034641985	-552534946341448	0.0313333333333334	SMA5///SMA4	glucuronidase beta pseudogene///glucuronidase beta pseudogene
207552_PM_at	207552_PM_at	0.996251780019976	0.905816549347566	-0.119233231510348	-552535370473084	-0.0133333333333345	ATP5G2	ATP synthase, H+ transporting, mitochondrial Fo complex subunit C2 (subunit 9)
236014_PM_at	236014_PM_at	0.996251780019976	0.905830447796264	0.119215550391348	-552535554215963	0.0120000000000005	MKX	mohawk homeobox
229396_PM_at	229396_PM_at	0.996251780019976	0.905841629062434	0.119201326004529	-552535702016587	0.0100000000000007	OVOL1	ovo like transcriptional repressor 1
211388_PM_s_at	211388_PM_s_at	0.996251780019976	0.905863776824933	0.119173150526349	-552535994726106	0.0186666666666673
216279_PM_at	216279_PM_at	0.996251780019976	0.905865277355586	-0.119171241616109	-5525360145549	-0.0140000000000002	ZNF460	zinc finger protein 460
224414_PM_s_at	224414_PM_s_at	0.996251780019976	0.905916029337151	0.119106677402178	-552536685028434	0.0213333333333319	CARD6	caspase recruitment domain family member 6
218181_PM_s_at	218181_PM_s_at	0.996251780019976	0.905929401630361	0.119089665903272	-552536861625625	0.00933333333333319	MAP4K4	mitogen-activated protein kinase kinase kinase kinase 4
223832_PM_s_at	223832_PM_s_at	0.996251780019976	0.905952094943916	-0.119060796794107	-552537161259573	-0.013333333333335	CAPNS2	calpain small subunit 2
1554151_PM_at	1554151_PM_at	0.996251780019976	0.90595291111017	0.119059758516933	-552537172034553	0.0260000000000007	OGDH	oxoglutarate dehydrogenase
1554403_PM_a_at	1554403_PM_a_at	0.996251780019976	0.905961393650733	0.119048967551471	-552537284014922	0.0106666666666677
1553586_PM_at	1553586_PM_at	0.996251780019976	0.905972536835851	0.119034791899636	-552537431103563	0.0113333333333334	FBXL19-AS1	FBXL19 antisense RNA 1 (head to head)
222462_PM_s_at	222462_PM_s_at	0.996251780019976	0.905979243796574	-0.119026259742383	-552537519626042	-0.0186666666666664	BACE1	beta-secretase 1
238375_PM_at	238375_PM_at	0.996251780019976	0.906021084043834	0.118973033514795	-552538071713438	0.011333333333333
221812_PM_at	221812_PM_at	0.996251780019976	0.906051466950886	-0.118934382729308	-552538472462901	-0.00666666666666593	FBXO42	F-box protein 42
234269_PM_at	234269_PM_at	0.996251780019976	0.906060195011443	-0.118923279599262	-552538587561307	-0.0100000000000002
232680_PM_at	232680_PM_at	0.996251780019976	0.906062696050065	0.118920097983759	-552538620540917	0.00933333333333408	HDGFL1	hepatoma derived growth factor-like 1
236085_PM_at	236085_PM_at	0.996251780019976	0.906067499702524	0.118913987175913	-552538683881128	0.00733333333333253	CAPSL	calcyphosine like
1561868_PM_at	1561868_PM_at	0.996251780019976	0.906090426157372	-0.118884822106471	-552538986140331	-0.0113333333333334
244016_PM_at	244016_PM_at	0.996251780019976	0.906113176434599	0.118855881258047	-552539286002549	0.0133333333333345
205767_PM_at	205767_PM_at	0.996251780019976	0.906133141979785	-0.118830482978754	-552539549099374	-0.0413333333333323	EREG	epiregulin
227756_PM_at	227756_PM_at	0.996251780019976	0.906154723083255	-0.11880302962772	-552539833421196	-0.0106666666666668	FAM81A	family with sequence similarity 81 member A
242290_PM_at	242290_PM_at	0.996251780019976	0.906170884509379	0.118782470715992	-552540046297481	0.0186666666666646	TACC1	transforming acidic coiled-coil containing protein 1
240494_PM_at	240494_PM_at	0.996251780019976	0.906176793492517	0.118774953925508	-552540124120546	0.0119999999999996
220660_PM_at	220660_PM_at	0.996251780019976	0.906191137562236	-0.118756706928635	-552540313015445	-0.0140000000000002	LINC00474	long intergenic non-protein coding RNA 474
210180_PM_s_at	210180_PM_s_at	0.996251780019976	0.90623335891238	-0.118702997662778	-552540868851348	-0.0113333333333347	TRA2B	transformer 2 beta homolog (Drosophila)
236208_PM_at	236208_PM_at	0.996251780019976	0.906252132491807	-0.118679116134073	-552541115920038	-0.0140000000000002	MOCS2	molybdenum cofactor synthesis 2
232590_PM_at	232590_PM_at	0.996251780019976	0.906265740135916	-0.118661806141245	-552541294971216	-0.0113333333333334
216656_PM_at	216656_PM_at	0.996251780019976	0.906268588769963	0.118658182459478	-552541332450569	0.0106666666666668
220341_PM_s_at	220341_PM_s_at	0.996251780019976	0.906269199584485	-0.1186574054566	-552541340486877	-0.0120000000000005	C5orf45	chromosome 5 open reading frame 45
212630_PM_at	212630_PM_at	0.996251780019976	0.90631270310725	0.118602065831811	-552541912712878	0.00866666666666571	EXOC3	exocyst complex component 3
1569449_PM_a_at	1569449_PM_a_at	0.996251780019976	0.906384315427793	-0.118510970599627	-552542854080295	-0.023333333333333
229351_PM_at	229351_PM_at	0.996251780019976	0.906387396541505	-0.118507051258112	-552542894566095	-0.0120000000000022
220394_PM_at	220394_PM_at	0.996251780019976	0.906410077928692	-0.118478199377601	-552543192557513	-0.0113333333333334	FGF20	fibroblast growth factor 20
224737_PM_x_at	224737_PM_x_at	0.996251780019976	0.906438119681788	0.118442528978879	-552543560872553	0.00933333333333319	CCAR1	cell division cycle and apoptosis regulator 1
213310_PM_at	213310_PM_at	0.996251780019976	0.906447179617237	-0.118431004357777	-552543679846456	-0.0266666666666655	AGO2	argonaute 2, RISC catalytic component
221446_PM_at	221446_PM_at	0.996251780019976	0.906457114869509	-0.118418366315277	-552543810301419	-0.0133333333333323	ADAM30	ADAM metallopeptidase domain 30
224815_PM_at	224815_PM_at	0.996251780019976	0.906497371747638	-0.118367158138374	-552544338750489	-0.00733333333332986	COMMD7	COMM domain containing 7
213770_PM_at	213770_PM_at	0.996251780019976	0.906505346037137	0.11835701459722	-552544443400913	0.0133333333333336	KSR1	kinase suppressor of ras 1
216030_PM_s_at	216030_PM_s_at	0.996251780019976	0.906516352513893	0.118343014041355	-552544587829252	0.0219999999999998	SEMG2	semenogelin II
221903_PM_s_at	221903_PM_s_at	0.996251780019976	0.906525610151846	0.118331238077384	-552544709295706	0.0080000000000009	CYLD	CYLD lysine 63 deubiquitinase
1555749_PM_at	1555749_PM_at	0.996251780019976	0.906529459118099	-0.11832634209397	-552544759793135	-0.0139999999999989	SF1	splicing factor 1
200753_PM_x_at	200753_PM_x_at	0.996251780019976	0.906569545857551	-0.118275350910816	-552545285594783	-0.00666666666666593	SRSF2	serine and arginine rich splicing factor 2
227098_PM_at	227098_PM_at	0.996251780019976	0.906571006348672	0.118273493141102	-552545304747122	0.00999999999999979	DUSP18	dual specificity phosphatase 18
211386_PM_at	211386_PM_at	0.996251780019976	0.906573752209051	-0.118270000360821	-552545340754491	-0.0113333333333347	MGC12488	uncharacterized protein MGC12488
203840_PM_at	203840_PM_at	0.996251780019976	0.906629369692881	-0.118199254311951	-552546069852844	-0.0153333333333325	BLZF1	basic leucine zipper nuclear factor 1
210153_PM_s_at	210153_PM_s_at	0.996251780019976	0.906695438108552	-0.11811521535506	-552546935379587	-0.00933333333333586	ME2	malic enzyme 2
237153_PM_at	237153_PM_at	0.996251780019976	0.906704549935894	0.118103625187471	-552547054699779	0.0106666666666664
201709_PM_s_at	201709_PM_s_at	0.996251780019976	0.906707102292037	0.118100378614896	-552547088120983	0.00933333333333319	NIPSNAP1	nipsnap homolog 1 (C. elegans)
241523_PM_at	241523_PM_at	0.996251780019976	0.906707747173175	0.118099558332467	-552547096565075	0.0126666666666679
231303_PM_at	231303_PM_at	0.996251780019976	0.906722063494792	0.118081348134037	-552547284008075	0.0120000000000018	LINC00158	long intergenic non-protein coding RNA 158
1553457_PM_at	1553457_PM_at	0.996251780019976	0.906723140864763	-0.118079977733307	-55254729811285	-0.0133333333333341
209278_PM_s_at	209278_PM_s_at	0.996251780019976	0.906747093901381	-0.118049509838156	-552547611659766	-0.0140000000000002	TFPI2	tissue factor pathway inhibitor 2
1559214_PM_at	1559214_PM_at	0.996251780019976	0.906750306702366	0.11804542321317	-552547653709318	0.0140000000000029
203991_PM_s_at	203991_PM_s_at	0.996251780019976	0.906777114136788	0.118011324718586	-552548004510957	0.0200000000000005	KDM6A	lysine demethylase 6A
234613_PM_at	234613_PM_at	0.996251780019976	0.906839666373152	-0.117931760134853	-552548822669068	-0.011333333333333
231875_PM_at	231875_PM_at	0.996251780019976	0.906871515345368	0.117891249485165	-552549239025994	0.0199999999999978	KIF21A	kinesin family member 21A
244775_PM_at	244775_PM_at	0.996251780019976	0.906912595231719	0.117838997767222	-55254977584324	12
214743_PM_at	214743_PM_at	0.996251780019976	0.906926311726406	0.117821551093354	-552549955031779	0.00866666666666838	CUX1	cut like homeobox 1
226524_PM_at	226524_PM_at	0.996251780019976	0.907012470368363	0.117711962588588	-552551079969915	0.0106666666666673	C3orf38	chromosome 3 open reading frame 38
224321_PM_at	224321_PM_at	0.996251780019976	0.90709159214342	0.117611325829218	-552552112096245	0.0126666666666644	TMEFF2	transmembrane protein with EGF like and two follistatin like domains 2
225089_PM_at	225089_PM_at	0.996251780019976	0.907104938410752	0.117594350533572	-552552286107229	0.0113333333333339	USP40	ubiquitin specific peptidase 40
211733_PM_x_at	211733_PM_x_at	0.996251780019976	0.907108727648695	0.117589530957592	-552552335507341	0.00666666666666416	SCP2	sterol carrier protein 2
226914_PM_at	226914_PM_at	0.996251780019976	0.907110369778358	0.117587442314576	-55255235691507	0.0119999999999978	ARPC5L	actin related protein 2/3 complex subunit 5 like
240249_PM_at	240249_PM_at	0.996251780019976	0.907150684943574	0.117536165172391	-552552882365452	0.0119999999999987
232692_PM_at	232692_PM_at	0.996251780019976	0.90716587083374	-0.117516850214424	-552553080231547	-0.0100000000000011	TDRD6	tudor domain containing 6
226347_PM_at	226347_PM_at	0.996251780019976	0.907172455110841	-0.117508475675894	-552553166011813	-0.0133333333333319
1570391_PM_at	1570391_PM_at	0.996251780019976	0.907174328620175	0.117506092761922	-552553190418847	0.0113333333333332	CRAT37	cervical cancer-associated transcript 37
244032_PM_at	244032_PM_at	0.996251780019976	0.907181577103539	-0.117496873432275	-552553284843319	-0.0133333333333328
206375_PM_s_at	206375_PM_s_at	0.996251780019976	0.907192995557263	0.117482350347593	-552553433573894	0.012666666666667	HSPB3	heat shock protein family B (small) member 3
222931_PM_s_at	222931_PM_s_at	0.996251780019976	0.907232240436161	0.117432435140905	-552553944614327	0.0199999999999996	THNSL1	threonine synthase like 1
202481_PM_at	202481_PM_at	0.996251780019976	0.907241149630569	0.117421103659055	-552554060597761	0.0140000000000002	DHRS3	dehydrogenase/reductase 3
227534_PM_at	227534_PM_at	0.996251780019976	0.907268502221469	-0.117386314371862	-552554416613807	-0.00866666666666749	AAED1	AhpC/TSA antioxidant enzyme domain containing 1
203354_PM_s_at	203354_PM_s_at	0.996251780019976	0.907273863381265	0.117379495622613	-5525544863811	0.0220000000000002	PSD3	pleckstrin and Sec7 domain containing 3
223303_PM_at	223303_PM_at	0.996251780019976	0.907295970956527	0.117351377510188	-552554774033991	0.00866666666666305	FERMT3	fermitin family member 3
1552564_PM_at	1552564_PM_at	0.996251780019976	0.907306378198002	0.117338140814126	-552554909423724	0.00999999999999934	NUDT9P1	nudix hydrolase 9 pseudogene 1
1559691_PM_at	1559691_PM_at	0.996251780019976	0.90731387649761	0.117328603937661	-552555006960902	0.0253333333333323
239818_PM_x_at	239818_PM_x_at	0.996251780019976	0.907314368289312	0.117327978442005	-552555013357802	0.00799999999999934	TRIB1	tribbles pseudokinase 1
216903_PM_s_at	216903_PM_s_at	0.996251780019976	0.907322043657828	0.117318216368695	-552555113189417	0.00866666666666571	MICU1	mitochondrial calcium uptake 1
210253_PM_at	210253_PM_at	0.996251780019976	0.907331727004785	-0.117305900423656	-552555239126303	-0.00933333333333142	HTATIP2	HIV-1 Tat interactive protein 2
243983_PM_at	243983_PM_at	0.996251780019976	0.907347582629333	-0.117285734192067	-552555445307894	-0.00999999999999934
236534_PM_at	236534_PM_at	0.996251780019976	0.907367176959418	-0.117260812895463	-552555700056827	-0.00933333333333453	BNIPL	BCL2 interacting protein like
235480_PM_at	235480_PM_at	0.996251780019976	0.907389607566159	0.117232284336597	-5525559916133	0.00933333333333364	TAB1	TGF-beta activated kinase 1 (MAP3K7) binding protein 1
235690_PM_at	235690_PM_at	0.996251780019976	0.907412955767341	0.117202588831786	-552556295020459	0.0180000000000007	ZNF594	zinc finger protein 594
219884_PM_at	219884_PM_at	0.996251780019976	0.907417864251669	-0.117196345969536	-552556358795734	-0.0126666666666675	LHX6	LIM homeobox 6
227676_PM_at	227676_PM_at	0.996251780019976	0.907425724919186	-0.117186348379013	-552556460921159	-0.0120000000000009	FAM3D	family with sequence similarity 3 member D
242834_PM_at	242834_PM_at	0.996251780019976	0.907442397014803	-0.117165144012981	-552556677495031	-0.0173333333333341
235754_PM_at	235754_PM_at	0.996251780019976	0.907443395028619	0.117163874693152	-552556690458171	0.0146666666666673	HFE	hemochromatosis
243921_PM_at	243921_PM_at	0.996251780019976	0.907494244823578	-0.117099201844697	-55255735075473	-0.011333333333333
1569587_PM_at	1569587_PM_at	0.996251780019976	0.907506207324906	0.117083987519675	-552557506036957	0.011333333333333	PIK3C2A	phosphatidylinositol-4-phosphate 3-kinase catalytic subunit type 2 alpha
219134_PM_at	219134_PM_at	0.996251780019976	0.907520654778604	0.117065612783063	-552557693548474	12	ADGRL4	adhesion G protein-coupled receptor L4
211902_PM_x_at	211902_PM_x_at	0.996251780019976	0.90752853527341	-0.11705559013329	-552557795815766	-0.0133333333333354	TRD	T cell receptor delta locus
212062_PM_at	212062_PM_at	0.996251780019976	0.907543572690352	0.117036465128785	-55255799093574	0.0193333333333356	ATP9A	ATPase phospholipid transporting 9A (putative)
1566727_PM_at	1566727_PM_at	0.996251780019976	0.907571405383535	-0.117001066852916	-552558351997275	-0.0140000000000007
231133_PM_at	231133_PM_at	0.996251780019976	0.907571755566872	0.117000621482447	-552558356539347	0.0126666666666666	DRC1	dynein regulatory complex subunit 1
213914_PM_s_at	213914_PM_s_at	0.996251780019976	0.907585830044197	-0.116982721288566	-552558539078646	-0.00999999999999956	SPTBN1	spectrin beta, non-erythrocytic 1
238561_PM_s_at	238561_PM_s_at	0.996251780019976	0.907586621785805	-0.116981714337343	-552558549346318	-0.0166666666666666	UTP23	UTP23, small subunit processome component
1562220_PM_at	1562220_PM_at	0.996251780019976	0.907600643271639	-0.116963881579623	-55255873116862	-12
1553013_PM_at	1553013_PM_at	0.996251780019976	0.90761361141434	0.116947388515234	-552558899306796	0.0139999999999998	CNTNAP5	contactin associated protein like 5
241708_PM_at	241708_PM_at	0.996251780019976	0.9076247349867	-0.116933241427185	-552559043510095	-0.00933333333333453	DOCK1	dedicator of cytokinesis 1
1559488_PM_at	1559488_PM_at	0.996251780019976	0.90764271377734	0.116910375844164	-552559276545415	0.00866666666666771	LINC01366	long intergenic non-protein coding RNA 1366
226416_PM_at	226416_PM_at	0.996251780019976	0.907663485933077	0.116883957713399	-55255954572995	0.0106666666666682	ERI1	exoribonuclease 1
233837_PM_at	233837_PM_at	0.996251780019976	0.907673121468859	-0.116871703219694	-552559670575083	-0.0146666666666664	GGT1	gamma-glutamyltransferase 1
228525_PM_at	228525_PM_at	0.996251780019976	0.907675575557768	-0.116868582107394	-552559702369956	-0.0113333333333347	LRP3	LDL receptor related protein 3
234453_PM_s_at	234453_PM_s_at	0.996251780019976	0.907687082887318	-0.116853947091812	-552559851446025	-0.0233333333333325	LRRC74A	leucine rich repeat containing 74A
211213_PM_at	211213_PM_at	0.996251780019976	0.907703614606462	0.116832922105344	-552560065579352	0.0133333333333323	ORC5	origin recognition complex subunit 5
228218_PM_at	228218_PM_at	0.996251780019976	0.907704271279208	-0.116832086952186	-552560074084348	-0.00933333333333297	LSAMP	limbic system-associated membrane protein
1554816_PM_at	1554816_PM_at	0.996251780019976	0.907730203983436	-0.116799105934046	-552560409906402	-0.01	ASTN2	astrotactin 2
220978_PM_at	220978_PM_at	0.996251780019976	0.907732324490153	-0.116796409095344	-552560437362186	-0.00800000000000045	KRTAP1-3	keratin associated protein 1-3
1554339_PM_a_at	1554339_PM_a_at	0.996251780019976	0.907738399042323	0.116788683547018	-552560516010397	0.0146666666666659	COG3	component of oligomeric golgi complex 3
204439_PM_at	204439_PM_at	0.996251780019976	0.907764998767614	-0.116754854394865	-55256086033928	-0.0453333333333363	IFI44L	interferon induced protein 44 like
206846_PM_s_at	206846_PM_s_at	0.996251780019976	0.907778357115577	-0.11673786548991	-552561033222684	-0.0080000000000009	HDAC6	histone deacetylase 6
215245_PM_x_at	215245_PM_x_at	0.996251780019976	0.907778857964544	-0.116737228519942	-552561039704163	-0.00733333333333341	FMR1	fragile X mental retardation 1
1562067_PM_at	1562067_PM_at	0.996251780019976	0.907797069120865	-0.116714067958901	-552561275350132	-0.0219999999999998
221825_PM_at	221825_PM_at	0.996251780019976	0.907812816214428	-0.116694041192424	-552561479073806	-0.00733333333333164	ANGEL2	angel homolog 2
202497_PM_x_at	202497_PM_x_at	0.996251780019976	0.907900651477922	-0.116582335347728	-552562614768555	-0.0219999999999985	SLC2A3	solute carrier family 2 member 3
226092_PM_at	226092_PM_at	0.996251780019976	0.907913911240437	-0.116565472171409	-552562786119264	-0.0173333333333359	MPP5	membrane palmitoylated protein 5
1564628_PM_at	1564628_PM_at	0.996251780019976	0.907957604277859	-0.116509905550978	-55256335056955	-0.0106666666666664
209698_PM_at	209698_PM_at	0.996251780019976	0.907961365362752	0.116505122408581	-552563399144534	0.0153333333333325	CCHCR1	coiled-coil alpha-helical rod protein 1
224744_PM_at	224744_PM_at	0.996251780019976	0.90797798674909	0.116483984269902	-552563613788077	0.00866666666666482	IMPAD1	inositol monophosphatase domain containing 1
244420_PM_at	244420_PM_at	0.996251780019976	0.907988380775542	-0.116470765762418	-552563747993333	-0.0100000000000011
243082_PM_at	243082_PM_at	0.996251780019976	0.907994927799382	-0.11646243965586	-552563832519064	-0.00933333333333364
227273_PM_at	227273_PM_at	0.996251780019976	0.908002161512165	0.116453240269758	-552563925903215	0.0120000000000005
1566135_PM_at	1566135_PM_at	0.996251780019976	0.908013165153534	-0.11643924654237	-552564067941209	-0.0179999999999998	CARHSP1	calcium regulated heat stable protein 1
239970_PM_at	239970_PM_at	0.996251780019976	0.908039252777057	0.116406070064971	-552564404618252	0.00933333333333364
1569021_PM_at	1569021_PM_at	0.996251780019976	0.908043782392709	0.116400309619204	-552564463065863	0.00999999999999934	PIK3C2A	phosphatidylinositol-4-phosphate 3-kinase catalytic subunit type 2 alpha
243917_PM_at	243917_PM_at	0.996251780019976	0.908050130480445	-0.11639223657557	-552564544973083	-0.0166666666666657	CLIC5	chloride intracellular channel 5
204467_PM_s_at	204467_PM_s_at	0.996251780019976	0.908058433740225	-0.116381677095861	-552564652098539	-0.0473333333333361	SNCA	synuclein alpha
64486_PM_at	64486_PM_at	0.996251780019976	0.908059880445329	0.116379837283276	-552564670762363	0.0100000000000007	CORO1B	coronin 1B
220292_PM_at	220292_PM_at	0.996251780019976	0.908087804063286	-0.116344326170066	-552565030944114	-0.0159999999999991	ZSCAN32	zinc finger and SCAN domain containing 32
1568787_PM_at	1568787_PM_at	0.996251780019976	0.908099260784626	0.116329756435289	-552565178690098	0.0113333333333334	LOC100506083	uncharacterized LOC100506083
1566518_PM_at	1566518_PM_at	0.996251780019976	0.908103431734513	-0.116324452163723	-552565232474053	-0.0113333333333347
220736_PM_at	220736_PM_at	0.996251780019976	0.908138905034731	0.116279340269641	-552565689798067	0.0106666666666664	SLC19A3	solute carrier family 19 member 3
224167_PM_at	224167_PM_at	0.996251780019976	0.908147598313112	-0.116268284942623	-552565801844944	-0.00866666666666749	SPZ1	spermatogenic leucine zipper 1
234924_PM_s_at	234924_PM_s_at	0.996251780019976	0.908192222040953	0.116211536742485	-552566376826256	0.0126666666666679	ZNF687	zinc finger protein 687
230528_PM_s_at	230528_PM_s_at	0.996251780019976	0.908197394828252	0.116204958509998	-55256644345976	0.014666666666665	CENPBD1P1	CENPB DNA-binding domains containing 1 pseudogene 1
215733_PM_x_at	215733_PM_x_at	0.996251780019976	0.908204954479991	0.116195344911835	-552566540832899	16	CTAG2	cancer/testis antigen 2
213476_PM_x_at	213476_PM_x_at	0.996251780019976	0.908217263721766	-0.116179691290572	-552566699366327	-0.0166666666666675	TUBB3	tubulin beta 3 class III
214936_PM_at	214936_PM_at	0.996251780019976	0.908253979410783	0.116133000246799	-552567172107239	0.0199999999999991	LRCH1	leucine rich repeats and calponin homology domain containing 1
218805_PM_at	218805_PM_at	0.996251780019976	0.908264126863023	-0.116120095860132	-552567302729036	-0.0206666666666671	GIMAP5	GTPase, IMAP family member 5
236393_PM_at	236393_PM_at	0.996251780019976	0.908265499797941	0.116118349917692	-552567320400839	0.0166666666666662
229688_PM_at	229688_PM_at	0.996251780019976	0.908268500640293	0.116114533789042	-552567359025397	0.0159999999999982	LOC100287017	hypothetical protein LOC100287017
1557762_PM_at	1557762_PM_at	0.996251780019976	0.908271232247762	-0.116111060044087	-552567394183452	-16	LOC105377458	uncharacterized LOC105377458
240880_PM_at	240880_PM_at	0.996251780019976	0.908278974162067	0.11610121477362	-552567493822523	0.0120000000000005
229408_PM_at	229408_PM_at	0.996251780019976	0.908287724878419	-0.116090086639437	-552567606434656	-0.0146666666666655	HDAC5	histone deacetylase 5
214988_PM_s_at	214988_PM_s_at	0.996251780019976	0.90829035962866	0.116086736076162	-552567640338864	0.0100000000000016	SON	SON DNA binding protein
202581_PM_at	202581_PM_at	0.996251780019976	0.908325998701464	0.116041414656617	-552568098848336	0.023333333333333	HSPA1B///HSPA1A	heat shock protein family A (Hsp70) member 1B///heat shock protein family A (Hsp70) member 1A
226119_PM_at	226119_PM_at	0.996251780019976	0.90833269879476	0.116032894323785	-552568185027191	0.00799999999999912	PCMTD1	protein-L-isoaspartate (D-aspartate) O-methyltransferase domain containing 1
203306_PM_s_at	203306_PM_s_at	0.996251780019976	0.908337244619735	-0.11602711352239	-552568243493472	-0.00999999999999801	SLC35A1	solute carrier family 35 member A1
239249_PM_at	239249_PM_at	0.996251780019976	0.90833810111817	-0.116026024337182	-552568254509025	-0.0133333333333328
213694_PM_at	213694_PM_at	0.996251780019976	0.908354169650546	0.116005590458335	-552568461149382	0.013333333333331	RSBN1	round spermatid basic protein 1
1552961_PM_at	1552961_PM_at	0.996251780019976	0.908374423036978	0.115979834895046	-552568721554192	0.00933333333333408
242017_PM_at	242017_PM_at	0.996251780019976	0.908375246648567	0.11597878753704	-552568732142412	0.00799999999999956
1566582_PM_x_at	1566582_PM_x_at	0.996251780019976	0.908381897337573	-0.115970330093604	-552568817639071	-0.0106666666666668
1556404_PM_a_at	1556404_PM_a_at	0.996251780019976	0.908390360451251	-0.115959567866865	-552568926425875	-0.01	ZNRF2P1	zinc and ring finger 2 pseudogene 1
206578_PM_at	206578_PM_at	0.996251780019976	0.908400448822968	0.115946738878029	-552569056090759	0.0113333333333334	NKX2-5	NK2 homeobox 5
227818_PM_at	227818_PM_at	0.996251780019976	0.908409878230913	-0.115934747885494	-552569177272906	-0.010666666666669	CEP85	centrosomal protein 85
232694_PM_at	232694_PM_at	0.996251780019976	0.908423333614544	0.115917637254022	-552569350172944	0.0186666666666655	ZNF395	zinc finger protein 395
200627_PM_at	200627_PM_at	0.996251780019976	0.908428880521227	0.115910583502025	-552569421442494	0.00599999999999845	PTGES3	prostaglandin E synthase 3
220479_PM_at	220479_PM_at	0.996251780019976	0.908433357105789	0.115904890834911	-552569478956783	0.00866666666666616	CPS1-IT1	CPS1 intronic transcript 1
223121_PM_s_at	223121_PM_s_at	0.996251780019976	0.908476582075322	-0.115849923824158	-552570034155612	-0.0206666666666679	SFRP2	secreted frizzled related protein 2
233436_PM_at	233436_PM_at	0.996251780019976	0.908495799342505	-0.1158254863118	-552570280904231	-0.0186666666666664	MTBP	MDM2 binding protein
1558821_PM_s_at	1558821_PM_s_at	0.996251780019976	0.908519221847428	-0.11579570133266	-55257058157657	-0.0153333333333334	LOC102723694	uncharacterized LOC102723694
209488_PM_s_at	209488_PM_s_at	0.996251780019976	0.908578385855189	0.115720466522897	-552571340710198	0.0106666666666664	RBPMS	RNA binding protein with multiple splicing
212437_PM_at	212437_PM_at	0.996251780019976	0.90859817562344	0.115695301382873	-552571594521264	0.0119999999999996	CENPB	centromere protein B
1553427_PM_at	1553427_PM_at	0.996251780019976	0.908599818270067	0.115693212557743	-552571615586299	0.0106666666666668	ADAMTS15	ADAM metallopeptidase with thrombospondin type 1 motif 15
213994_PM_s_at	213994_PM_s_at	0.996251780019976	0.908608704261295	-0.115681912947302	-552571729532136	-0.0226666666666668	SPON1	spondin 1
33778_PM_at	33778_PM_at	0.996251780019976	0.908615408601109	0.115673387580042	-552571815495007	0.00799999999999912	TBC1D22A	TBC1 domain family member 22A
231689_PM_at	231689_PM_at	0.996251780019976	0.908674250503812	0.115598563458001	-552572569689058	0.012666666666667	TRPM7	transient receptor potential cation channel subfamily M member 7
206519_PM_x_at	206519_PM_x_at	0.996251780019976	0.908694320101887	0.115573042850841	-552572826813982	0.0200000000000005	SIGLEC6	sialic acid binding Ig like lectin 6
204164_PM_at	204164_PM_at	0.996251780019976	0.908695308379291	0.115571786154066	-552572839473974	0.00999999999999979	SIPA1	signal-induced proliferation-associated 1
233759_PM_s_at	233759_PM_s_at	0.996251780019976	0.908726603421379	-0.115531991373525	-552573240296354	-0.00666666666666771	PPP4R3B	protein phosphatase 4 regulatory subunit 3B
224837_PM_at	224837_PM_at	0.996251780019976	0.908730425215894	-0.115527131591919	-552573289235768	-0.00999999999999979	FOXP1	forkhead box P1
211772_PM_x_at	211772_PM_x_at	0.996251780019976	0.908742785707263	-0.115511414050119	-552573447501898	-0.012666666666667	CHRNA3	cholinergic receptor nicotinic alpha 3 subunit
231979_PM_at	231979_PM_at	0.996251780019976	0.908753443618323	0.115497861524907	-55257358395035	0.0320000000000027
242691_PM_at	242691_PM_at	0.996251780019976	0.908789341136296	-0.115452214652676	-55257404341088	-24
222665_PM_at	222665_PM_at	0.996251780019976	0.908828670770534	0.115402203825199	-552574546588684	0.0153333333333308	RMDN1	regulator of microtubule dynamics 1
221745_PM_at	221745_PM_at	0.996251780019976	0.908829178041626	-0.115401558790706	-552574553077197	-0.0146666666666659	DCAF7	DDB1 and CUL4 associated factor 7
201112_PM_s_at	201112_PM_s_at	0.996251780019976	0.908833440758183	0.115396138418316	-552574607600221	0.00666666666666593	CSE1L	chromosome segregation 1 like
218514_PM_at	218514_PM_at	0.996251780019976	0.908837188386814	0.115391373022777	-55257465553278	0.011333333333333	SMG8	SMG8, nonsense mediated mRNA decay factor
1563860_PM_at	1563860_PM_at	0.996251780019976	0.908868071629471	0.115352102727828	-55257505045633	0.0119999999999996	LOC400965	uncharacterized LOC400965
211811_PM_s_at	211811_PM_s_at	0.996251780019976	0.908879202937513	-0.115337948502919	-552575192766026	-0.00799999999999934	PCDHA6	protocadherin alpha 6
1553720_PM_a_at	1553720_PM_a_at	0.996251780019976	0.908884246639194	0.115331535096651	-552575257242082	0.0106666666666673	AMER2	APC membrane recruitment protein 2
AFFX-NonspecificGC20_at	AFFX-NonspecificGC20_at	0.996251780019976	0.908888559658056	0.11532605080666	-55257531237459	0.00533333333333452
209838_PM_at	209838_PM_at	0.996251780019976	0.908906980743599	0.115302627212917	-552575547817966	0.0159999999999982	COPS2	COP9 signalosome subunit 2
227267_PM_at	227267_PM_at	0.996251780019976	0.908912165159523	-0.115296034906744	-552575614072231	-0.0113333333333347	POC5	POC5 centriolar protein
229817_PM_at	229817_PM_at	0.996251780019976	0.908929515796333	0.1152739725342	-552575835776865	0.0166666666666684	ZNF608	zinc finger protein 608
206826_PM_at	206826_PM_at	0.996251780019976	0.908946997720016	0.115251743280994	-552576059115612	0.0106666666666668	PMP2	peripheral myelin protein 2
212328_PM_at	212328_PM_at	0.996251780019976	0.908968813625785	-0.115224003207092	-552576337761573	-0.0086666666666666	LIMCH1	LIM and calponin homology domains 1
215263_PM_at	215263_PM_at	0.996251780019976	0.908972513233527	-0.115219298969933	-552576385008467	-16	ZXDB///ZXDA	zinc finger, X-linked, duplicated B///zinc finger, X-linked, duplicated A
232028_PM_at	232028_PM_at	0.996251780019976	0.909016286713974	0.115163638989154	-552576943881863	0.0240000000000018	ZNF678	zinc finger protein 678
203148_PM_s_at	203148_PM_s_at	0.996251780019976	0.909022098728757	-0.115156248774396	-552577018065595	-0.0119999999999969	TRIM14	tripartite motif containing 14
231563_PM_at	231563_PM_at	0.996251780019976	0.909050813090431	0.115119737382929	-552577384500888	0.0126666666666675	LOC100505824	uncharacterized LOC100505824
243573_PM_at	243573_PM_at	0.996251780019976	0.909055346462333	-0.115113973044402	-552577442342279	-0.0140000000000002
201837_PM_s_at	201837_PM_s_at	0.996251780019976	0.909059138805769	-0.115109150952121	-552577490726618	-0.00666666666666593	SUPT7L	SPT7-like STAGA complex gamma subunit
231624_PM_s_at	231624_PM_s_at	0.996251780019976	0.90905930068001	-0.115108945123638	-552577492791833	-0.0120000000000005
222034_PM_at	222034_PM_at	0.996251780019976	0.909078465041705	0.115084577035672	-552577737267115	0.0160000000000027	RACK1	receptor for activated C kinase 1
218225_PM_at	218225_PM_at	0.996251780019976	0.909078731002062	0.115084238859219	-55257774065954	0.00999999999999979	ECSIT	ECSIT signalling integrator
1563793_PM_at	1563793_PM_at	0.996251780019976	0.909125111142984	-0.115025265346594	-552578332101463	-0.00933333333333364	LOC100130278	uncharacterized LOC100130278
1552277_PM_a_at	1552277_PM_a_at	0.996251780019976	0.909127276878811	0.115022511569234	-552578359711534	0.0146666666666659	MSANTD3	Myb/SANT DNA binding domain containing 3
239836_PM_at	239836_PM_at	0.996251780019976	0.909149574015778	0.114994160356183	-552578643929597	0.0140000000000002	ECHDC2	enoyl-CoA hydratase domain containing 2
209668_PM_x_at	209668_PM_x_at	0.996251780019976	0.909174266890427	-0.114962763030423	-552578958602951	-0.011333333333333	CES2	carboxylesterase 2
206284_PM_x_at	206284_PM_x_at	0.996251780019976	0.909197587118698	0.114933111150368	-552579255704104	0.0086666666666666	CLTB	clathrin light chain B
221155_PM_x_at	221155_PM_x_at	0.996251780019976	0.909198799847709	0.114931569157367	-552579271152224	0.0133333333333345
231309_PM_at	231309_PM_at	0.996251780019976	0.909201749563107	-0.114927818575802	-552579308725741	-0.0126666666666675	GNA12	G protein subunit alpha 12
223357_PM_s_at	223357_PM_s_at	0.996251780019976	0.90920862232913	0.114919079817305	-552579396266316	0.00933333333333275	MTIF3	mitochondrial translational initiation factor 3
225095_PM_at	225095_PM_at	0.996251780019976	0.909215724522723	0.114910049349931	-552579486722101	0.0120000000000005	SPTLC2	serine palmitoyltransferase long chain base subunit 2
230722_PM_at	230722_PM_at	0.996251780019976	0.909228394621175	0.114893939293374	-552579648074606	0.0273333333333334	BNC2	basonuclin 2
1553243_PM_at	1553243_PM_at	0.996251780019976	0.909245913519626	0.114871664028117	-552579871138384	0.00999999999999934	ITIH5	inter-alpha-trypsin inhibitor heavy chain family member 5
1561969_PM_at	1561969_PM_at	0.996251780019976	0.909260826790577	0.114852701862387	-552580060990843	0.00800000000000067	ZPLD1	zona pellucida like domain containing 1
225357_PM_s_at	225357_PM_s_at	0.996251780019976	0.909306315854224	0.114794862958461	-552580639890457	0.00933333333333586	INO80	INO80 complex subunit
238644_PM_at	238644_PM_at	0.996251780019976	0.909325340455695	-0.11477067347924	-552580881912383	-0.0153333333333325	MYSM1	Myb like, SWIRM and MPN domains 1
222536_PM_s_at	222536_PM_s_at	0.996251780019976	0.909334028304858	0.114759627039742	-552580992417887	0.0133333333333328	ZNF395	zinc finger protein 395
215967_PM_s_at	215967_PM_s_at	0.996251780019976	0.909360639178746	0.114725791895605	-552581330829122	0.0106666666666682	LY9	lymphocyte antigen 9
216596_PM_at	216596_PM_at	0.996251780019976	0.909365156527048	0.114720048199471	-552581388266335	0.0106666666666668	DKFZP434L187	uncharacterized LOC26082
205242_PM_at	205242_PM_at	0.996251780019976	0.909372529343401	-0.114710673855028	-552581482004019	-0.00866666666666616	CXCL13	C-X-C motif chemokine ligand 13
1570342_PM_at	1570342_PM_at	0.996251780019976	0.909373547508615	-0.114709379285227	-55258149494832	-0.014000000000002	NKTR	natural killer cell triggering receptor
218269_PM_at	218269_PM_at	0.996251780019976	0.909392802872491	0.114684896643033	-552581739720844	0.00733333333333253	DROSHA	drosha ribonuclease III
1558815_PM_at	1558815_PM_at	0.996251780019976	0.909413019296114	-0.114659192117167	-552581996653342	-0.0119999999999996	SORBS2	sorbin and SH3 domain containing 2
209466_PM_x_at	209466_PM_x_at	0.996251780019976	0.909429691370153	-0.114637994175361	-552582208496478	-0.0140000000000011	PTN	pleiotrophin
1559405_PM_a_at	1559405_PM_a_at	0.996251780019976	0.909459807235313	0.114599703071715	-552582591062151	0.0113333333333339	TRPV6	transient receptor potential cation channel subfamily V member 6
210409_PM_at	210409_PM_at	0.996251780019976	0.909462300072993	-0.114596533537257	-552582622723186	-0.0113333333333334	AFDN-AS1	AFDN antisense RNA 1 (head to head)
205569_PM_at	205569_PM_at	0.996251780019976	0.909466753575738	0.114590871105576	-552582679284031	24	LAMP3	lysosomal associated membrane protein 3
226029_PM_at	226029_PM_at	0.996251780019976	0.909474761173553	0.114580689808796	-552582780975849	0.0113333333333334	VANGL2	VANGL planar cell polarity protein 2
244311_PM_at	244311_PM_at	0.996251780019976	0.909477078623911	-0.114577743278246	-552582810404409	-0.0140000000000002
207447_PM_s_at	207447_PM_s_at	0.996251780019976	0.909477211223063	0.114577574684611	-55258281208822	0.01	MGAT4C	MGAT4 family member C
220551_PM_at	220551_PM_at	0.996251780019976	0.909477521849323	0.114577179737827	-552582816032699	0.0086666666666666	SLC17A6	solute carrier family 17 member 6
1557906_PM_at	1557906_PM_at	0.996251780019976	0.909478016161513	0.114576551242998	-552582822309681	0.0133333333333319	MUC12	mucin 12, cell surface associated
1560901_PM_at	1560901_PM_at	0.996251780019976	0.909485112948385	0.114567528015581	-552582912423788	0.00799999999999867	LOC728789	hypothetical LOC728789
218441_PM_s_at	218441_PM_s_at	0.996251780019976	0.909487542662543	0.114564438751645	-552582943274342	0.0093333333333323	RPAP1	RNA polymerase II associated protein 1
238530_PM_at	238530_PM_at	0.996251780019976	0.909507367315452	0.114539232707213	-552583194960342	0.00933333333333497	NNT	nicotinamide nucleotide transhydrogenase
216806_PM_at	216806_PM_at	0.996251780019976	0.90953444718253	-0.114504802145692	-55258353866507	-0.012666666666667
209392_PM_at	209392_PM_at	0.996251780019976	0.909535404332172	-0.114503585185128	-552583550811548	-0.0206666666666644	ENPP2	ectonucleotide pyrophosphatase/phosphodiesterase 2
46947_PM_at	46947_PM_at	0.996251780019976	0.909562730385742	0.114468841757737	-552583897531144	0.0186666666666682	GNL3L	G protein nucleolar 3 like
204984_PM_at	204984_PM_at	0.996251780019976	0.909580033486969	-0.114446841982743	-552584117021997	-0.0119999999999996	GPC4	glypican 4
233638_PM_s_at	233638_PM_s_at	0.996251780019976	0.909600862595399	-0.114420359193135	-552584381183796	-0.0160000000000005	POMGNT1	protein O-linked mannose N-acetylglucosaminyltransferase 1 (beta 1,2-)
202708_PM_s_at	202708_PM_s_at	0.996251780019976	0.909610189964009	0.114408500107415	-552584499456573	0.0226666666666659	HIST2H2BE	histone cluster 2, H2be
205278_PM_at	205278_PM_at	0.996251780019976	0.909625654477858	0.114388838114582	-552584695522148	0.0100000000000002	GAD1	glutamate decarboxylase 1
233167_PM_at	233167_PM_at	0.996251780019976	0.909631609789867	0.114381266385181	-552584771016986	0.0106666666666655	SELO	selenoprotein O
215560_PM_x_at	215560_PM_x_at	0.996251780019976	0.909663249363684	-0.114341039170145	-552585172023533	-0.0146666666666686	MTRF1L	mitochondrial translational release factor 1 like
242721_PM_at	242721_PM_at	0.996251780019976	0.90968210784217	-0.114317062197341	-552585410971882	-0.0139999999999989
223051_PM_at	223051_PM_at	0.996251780019976	0.909709033852853	0.11428282815169	-552585752052808	0.00533333333333097	SSU72	SSU72 homolog, RNA polymerase II CTD phosphatase
230976_PM_at	230976_PM_at	0.996251780019976	0.90971376258444	0.114276816001155	-552585811942579	0.0113333333333334	AK8	adenylate kinase 8
212770_PM_at	212770_PM_at	0.996251780019976	0.90972122749001	0.114267325063841	-552585906479725	0.0120000000000022	TLE3	transducin like enhancer of split 3
211000_PM_s_at	211000_PM_s_at	0.996251780019976	0.909747068584371	-0.114234470583197	-552586233675423	-0.0173333333333341	IL6ST	interleukin 6 signal transducer
233927_PM_at	233927_PM_at	0.996251780019976	0.90978068846516	0.114191726309496	-552586659222238	0.0120000000000005
1561687_PM_a_at	1561687_PM_a_at	0.996251780019976	0.909782328100789	-0.114189641684338	-552586679971957	-0.0159999999999996	ZNF382	zinc finger protein 382
226230_PM_at	226230_PM_at	0.996251780019976	0.909842526167094	0.114113106494945	-552587441517724	0.0113333333333347	PPP4R3B	protein phosphatase 4 regulatory subunit 3B
241160_PM_at	241160_PM_at	0.996251780019976	0.90985583358091	0.114096187681693	-552587609795628	0.0126666666666675
225125_PM_at	225125_PM_at	0.996251780019976	0.909878029937002	-0.114067967697497	-552587890421775	-0.00666666666666416	MMGT1	membrane magnesium transporter 1
222103_PM_at	222103_PM_at	0.996251780019976	0.909878709153126	0.114067104157758	-552587899007923	0.0100000000000016	ATF1	activating transcription factor 1
1563038_PM_at	1563038_PM_at	0.996251780019976	0.909887782947877	-0.114055567952475	-552588013705818	-0.0113333333333334
236499_PM_at	236499_PM_at	0.996251780019976	0.909906265553264	0.114032069659093	-55258824730007	0.0106666666666668	FAAP20	Fanconi anemia core complex associated protein 20
202439_PM_s_at	202439_PM_s_at	0.996251780019976	0.90990891221556	0.114028704768284	-552588280746186	0.011333333333333	IDS	iduronate 2-sulfatase
1566952_PM_at	1566952_PM_at	0.996251780019976	0.909960287874578	-0.113963387486987	-552588929787186	-0.0106666666666673
200840_PM_at	200840_PM_at	0.996251780019976	0.909967343016442	0.113954417856524	-552589018887079	0.00600000000000378	KARS	lysyl-tRNA synthetase
216197_PM_at	216197_PM_at	0.996251780019976	0.910012719063955	0.113896728756306	-552589591774751	0.0166666666666666	ATF7IP	activating transcription factor 7 interacting protein
210473_PM_s_at	210473_PM_s_at	0.996251780019976	0.910034165934398	-0.113869462289526	-552589862446397	-0.0213333333333323	ADGRA3	adhesion G protein-coupled receptor A3
227252_PM_at	227252_PM_at	0.996251780019976	0.910034642736481	0.113868856108453	-552589868463164	0.0113333333333321	LRP10	LDL receptor related protein 10
242648_PM_at	242648_PM_at	0.996251780019976	0.910035911050783	-0.11386724364062	-552589884467867	-0.0120000000000005	KLHL8	kelch like family member 8
218996_PM_at	218996_PM_at	0.996251780019976	0.910036584392855	-0.113866387589186	-552589892964595	-0.0106666666666682	TFPT	TCF3 fusion partner
214217_PM_at	214217_PM_at	0.996251780019976	0.910060115534801	0.1138364713961	-552590189857324	0.0120000000000009	GRM5	glutamate metabotropic receptor 5
1562753_PM_at	1562753_PM_at	0.996251780019976	0.91010113781815	0.11378431818365	-552590707247148	0.0139999999999993	ST6GALNAC5	ST6 N-acetylgalactosaminide alpha-2,6-sialyltransferase 5
204581_PM_at	204581_PM_at	0.996251780019976	0.910116805098049	0.113764399850026	-552590904785949	0.0199999999999996	CD22	CD22 molecule
220179_PM_at	220179_PM_at	0.996251780019976	0.91012831231861	-0.113749770367707	-552591049850897	-0.0139999999999998	DPEP3	dipeptidase 3
206362_PM_x_at	206362_PM_x_at	0.996251780019976	0.910148606702342	0.113723969556535	-552591305644557	0.0160000000000009	MAP3K10	mitogen-activated protein kinase kinase kinase 10
216149_PM_at	216149_PM_at	0.996251780019976	0.910172520816885	-0.113693566981577	-552591606986486	-0.00999999999999979	LRRC37BP1	leucine rich repeat containing 37B pseudogene 1
207223_PM_s_at	207223_PM_s_at	0.996251780019976	0.910181931042682	-0.113681603570391	-552591725542445	-0.0120000000000013	PTBP3	polypyrimidine tract binding protein 3
217590_PM_s_at	217590_PM_s_at	0.996251780019976	0.910185026286975	-0.113677668527117	-552591764535523	-0.01	TRPA1	transient receptor potential cation channel subfamily A member 1
1554576_PM_a_at	1554576_PM_a_at	0.996251780019976	0.910201144420914	0.113657177264442	-552591967565478	0.00866666666666704	ETV4	ETS variant 4
1553322_PM_s_at	1553322_PM_s_at	0.996251780019976	0.91020711454589	-0.113649587353697	-552592042757968	-0.00933333333333319	TEAD1	TEA domain transcription factor 1
1563456_PM_at	1563456_PM_at	0.996251780019976	0.910207382592505	-0.113649246582114	-552592046133841	-0.00866666666666793	CCDC141	coiled-coil domain containing 141
222265_PM_at	222265_PM_at	0.996251780019976	0.910223245156247	-0.11362908029697	-552592245894247	-0.00933333333333408	TNS4	tensin 4
212981_PM_s_at	212981_PM_s_at	0.996251780019976	0.910227949066656	0.113623100163179	-552592305124623	0.0126666666666679	TCAF1	TRPM8 channel associated factor 1
235125_PM_x_at	235125_PM_x_at	0.996251780019976	0.910229699846998	-0.113620874377663	-552592327169173	-0.012666666666667	MIGA1	mitoguardin 1
236277_PM_at	236277_PM_at	0.996251780019976	0.910240842875014	0.113606708142198	-552592467463813	0.0113333333333347	PAK3	p21 (RAC1) activated kinase 3
205120_PM_s_at	205120_PM_s_at	0.996251780019976	0.910248018290808	0.113597585981593	-552592557795446	0.0200000000000009	SGCB	sarcoglycan beta
234693_PM_at	234693_PM_at	0.996251780019976	0.9102572412077	0.113585860831589	-552592673892378	0.0086666666666666	LOC105376689	uncharacterized LOC105376689
232323_PM_s_at	232323_PM_s_at	0.996251780019976	0.910262329101948	-0.113579392567755	-552592737932967	-0.00799999999999912	TTC17	tetratricopeptide repeat domain 17
1554685_PM_a_at	1554685_PM_a_at	0.996251780019976	0.910275799766191	0.113562267272724	-552592907468439	0.0113333333333339	CEMIP	cell migration inducing hyaluronan binding protein
1555498_PM_at	1555498_PM_at	0.996251780019976	0.910280065333302	-0.113556844451875	-552592961147474	-0.00866666666666616
236619_PM_at	236619_PM_at	0.996251780019976	0.910301587822933	0.113529482936112	-552593231952648	0.0126666666666679
215552_PM_s_at	215552_PM_s_at	0.996251780019976	0.910315085541076	0.113512323347576	-552593401753005	0.0100000000000002	ESR1	estrogen receptor 1
1556521_PM_a_at	1556521_PM_a_at	0.996251780019976	0.910321309204368	-0.113504411243945	-552593480037504	-0.0100000000000007
225409_PM_at	225409_PM_at	0.996251780019976	0.910359556267851	0.113455788155626	-552593961007828	0.00999999999999979	COA5	cytochrome c oxidase assembly factor 5
230254_PM_at	230254_PM_at	0.996251780019976	0.910375892757169	-0.113435019833313	-552594166381361	-0.0153333333333339	FAM26E	family with sequence similarity 26 member E
239270_PM_at	239270_PM_at	0.996251780019976	0.910468291468734	0.11331755575071	-552595327251703	0.0106666666666673	PLCXD3	phosphatidylinositol specific phospholipase C X domain containing 3
218565_PM_at	218565_PM_at	0.996251780019976	0.91048378268766	-0.113297862324049	-552595521759662	-0.0179999999999989	SPOUT1	SPOUT domain containing methyltransferase 1
208858_PM_s_at	208858_PM_s_at	0.996251780019976	0.910495823622533	-0.113282555150048	-552595672922168	-0.00866666666666482	ESYT1	extended synaptotagmin 1
215338_PM_s_at	215338_PM_s_at	0.996251780019976	0.910497667036447	0.113280211691773	-552595696062655	0.0106666666666673	NKTR	natural killer cell triggering receptor
1570469_PM_at	1570469_PM_at	0.996251780019976	0.910550495414536	0.11321305336287	-552596359014552	0.0286666666666657
226744_PM_at	226744_PM_at	0.996251780019976	0.910564932668836	-0.11319470002565	-552596540120757	-0.00866666666666926	METTL16	methyltransferase like 16
221558_PM_s_at	221558_PM_s_at	0.996251780019976	0.910581130309813	0.113174108846336	-552596743274517	0.0153333333333361	LEF1	lymphoid enhancer binding factor 1
242933_PM_at	242933_PM_at	0.996251780019976	0.910608007953578	-0.113139940869857	-552597080296267	-0.0159999999999991
240409_PM_at	240409_PM_at	0.996251780019976	0.910647685703224	-0.113089501116087	-552597577631676	-0.0139999999999998	SUGT1P3	SGT1 homolog, MIS12 kinetochore complex assembly cochaperone pseudogene 3
239521_PM_at	239521_PM_at	0.996251780019976	0.910649824948158	-0.113086781640952	-552597604439375	-0.0126666666666679	MFI2-AS1	MFI2 antisense RNA 1
236438_PM_at	236438_PM_at	0.996251780019976	0.91065957044739	0.113074392868117	-552597726555709	0.0186666666666664
236743_PM_at	236743_PM_at	0.996251780019976	0.910685479715885	-0.113041456310754	-55259805114688	-0.0126666666666662	GPAT4	glycerol-3-phosphate acyltransferase 4
1552370_PM_at	1552370_PM_at	0.996251780019976	0.91069429098025	0.113030255223834	-552598161512538	0.012666666666667	C4orf33	chromosome 4 open reading frame 33
238806_PM_at	238806_PM_at	0.996251780019976	0.910696802713251	0.113027062252325	-55259819297127	0.0219999999999994
236604_PM_at	236604_PM_at	0.996251780019976	0.910707170436036	-0.113013882582384	-552598322814489	-0.00866666666666616	BAHCC1	BAH domain and coiled-coil containing 1
215861_PM_at	215861_PM_at	0.996251780019976	0.910723055248109	0.112993689510302	-552598521722862	0.0133333333333332	LOC101927770	uncharacterized LOC101927770
227719_PM_at	227719_PM_at	0.996251780019976	0.910725645344901	-0.112990396935011	-55259855415244	-0.0133333333333323	SMAD9	SMAD family member 9
240511_PM_at	240511_PM_at	0.996251780019976	0.910734270780598	-0.112979432142893	-552598662141213	-0.0120000000000005
210869_PM_s_at	210869_PM_s_at	0.996251780019976	0.910738022954544	-0.112974662323594	-552598709114388	-0.0113333333333339	MCAM	melanoma cell adhesion molecule
212272_PM_at	212272_PM_at	0.996251780019976	0.910752298874091	0.112956514586646	-55259888781517	0.0179999999999998	LPIN1	lipin 1
214661_PM_s_at	214661_PM_s_at	0.996251780019976	0.910835504437958	-0.112850743340305	-552599928773979	-0.00800000000000178	NOP14	NOP14 nucleolar protein
225474_PM_at	225474_PM_at	0.996251780019976	0.910917402741598	-0.112746635158351	-552600952414097	-0.0119999999999996	MAGI1	membrane associated guanylate kinase, WW and PDZ domain containing 1
224361_PM_s_at	224361_PM_s_at	0.996251780019976	0.91093739183888	-0.112721225438856	-552601202110983	-0.0166666666666666	IL17RB	interleukin 17 receptor B
237578_PM_at	237578_PM_at	0.996251780019976	0.910969546103377	-0.112680351772267	-552601603651406	-0.0153333333333339
237718_PM_at	237718_PM_at	0.996251780019976	0.910989441654165	-0.11265506116153	-552601852031966	-0.0186666666666668	EIF4E	eukaryotic translation initiation factor 4E
1555608_PM_at	1555608_PM_at	0.996251780019976	0.911028445528116	-0.112605480854899	-5526023388014	-0.0146666666666668	CAPRIN2	caprin family member 2
214619_PM_at	214619_PM_at	0.996251780019976	0.911037051123672	-0.112594541773073	-552602446170267	-0.0133333333333332	CRHR1	corticotropin releasing hormone receptor 1
1553389_PM_at	1553389_PM_at	0.996251780019976	0.911073709986614	0.112547942678221	-552602903431206	0.0159999999999996	NPHP3	nephronophthisis 3 (adolescent)
231912_PM_s_at	231912_PM_s_at	0.996251780019976	0.911082537604897	-0.112536721445213	-552603013513065	-0.00999999999999801	TECPR1	tectonin beta-propeller repeat containing 1
218245_PM_at	218245_PM_at	0.996251780019976	0.911114181699431	0.112496497152767	-552603408028864	0.0133333333333336	TSKU	tsukushi, small leucine rich proteoglycan
235616_PM_at	235616_PM_at	0.996251780019976	0.91112726509846	0.11247986628553	-552603571101557	0.0246666666666657	TSHZ2	teashirt zinc finger homeobox 2
222666_PM_s_at	222666_PM_s_at	0.996251780019976	0.91114608831863	0.112455939342734	-552603805673102	0.011333333333333	RCL1	RNA terminal phosphate cyclase like 1
207758_PM_at	207758_PM_at	0.996251780019976	0.911251544698477	0.11232189077577	-552605118917157	0.013999999999998
230965_PM_at	230965_PM_at	0.996251780019976	0.911267125063023	-0.112302086313025	-5526053128044	-0.012666666666667	USP2	ubiquitin specific peptidase 2
207665_PM_at	207665_PM_at	0.996251780019976	0.911278358131767	-0.11228780779905	-552605452570979	-0.00933333333333319	ADAM21P1///ADAM21	ADAM metallopeptidase domain 21 pseudogene 1///ADAM metallopeptidase domain 21
243273_PM_at	243273_PM_at	0.996251780019976	0.911285856598313	-0.112278276404346	-552605545860053	-0.00866666666666616
226248_PM_s_at	226248_PM_s_at	0.996251780019976	0.911289735755524	-0.112273345563173	-552605594117838	-0.0146666666666677	KIAA1324	KIAA1324
242717_PM_at	242717_PM_at	0.996251780019976	0.911315106422579	-0.112241096686941	-552605909683045	-0.0133333333333336
215149_PM_at	215149_PM_at	0.996251780019976	0.911332339600006	0.112219191513344	-552606123980273	0.00866666666666616	AJAP1	adherens junctions associated protein 1
208598_PM_s_at	208598_PM_s_at	0.996251780019976	0.911351576185345	-0.112194739863954	-552606363140188	-0.00599999999999845	HUWE1	HECT, UBA and WWE domain containing 1, E3 ubiquitin protein ligase
1565674_PM_at	1565674_PM_at	0.996251780019976	0.911365979267761	-0.112176432131838	-552606542172778	-0.0260000000000002	FCGR2C///FCGR2A	Fc fragment of IgG receptor IIc (gene/pseudogene)///Fc fragment of IgG receptor IIa
230961_PM_at	230961_PM_at	0.996251780019976	0.911403420772314	-0.112128840484016	-552607007438253	-0.0206666666666662
221873_PM_at	221873_PM_at	0.996251780019976	0.911412403284066	0.112117422911884	-552607119029385	0.0106666666666673	ZNF143	zinc finger protein 143
204828_PM_at	204828_PM_at	0.996251780019976	0.911422292675713	0.112104852632081	-552607241873525	0.00866666666666838	RAD9A	RAD9 checkpoint clamp component A
210859_PM_x_at	210859_PM_x_at	0.996251780019976	0.911434853139171	0.112088887213211	-552607397877115	0.00799999999999823	CLN3	CLN3, battenin
233046_PM_at	233046_PM_at	0.996251780019976	0.911458653501905	-0.112058635005734	-552607693420936	-0.0120000000000013
200827_PM_at	200827_PM_at	0.996251780019976	0.911475493428926	0.112037230145102	-552607902483951	0.0119999999999987	PLOD1	procollagen-lysine,2-oxoglutarate 5-dioxygenase 1
1569225_PM_a_at	1569225_PM_a_at	0.996251780019976	0.91152963430552	-0.111968413226574	-552608574354022	-0.0133333333333336	SCML4	sex comb on midleg-like 4 (Drosophila)
227976_PM_at	227976_PM_at	0.996251780019976	0.911543492966754	0.111950797966776	-55260874626819	0.0266666666666651	SMIM10	small integral membrane protein 10
208701_PM_at	208701_PM_at	0.996251780019976	0.911574263351099	-0.111911686934875	-552609127871342	-0.0146666666666659	APLP2	amyloid beta precursor like protein 2
218000_PM_s_at	218000_PM_s_at	0.996251780019976	0.911610318489708	-0.111865858882904	-552609574842404	-0.0179999999999993	PHLDA1	pleckstrin homology like domain family A member 1
1565697_PM_at	1565697_PM_at	0.996251780019976	0.911623357214467	-0.111849286010616	-552609736436235	-0.0113333333333334
213848_PM_at	213848_PM_at	0.996251780019976	0.911640459912908	0.111827547672185	-552609948359691	0.00999999999999979	DUSP7	dual specificity phosphatase 7
1552878_PM_at	1552878_PM_at	0.996251780019976	0.911672712182424	0.111786553660662	-552610347891525	0.00866666666666593	ATOH7	atonal bHLH transcription factor 7
234866_PM_s_at	234866_PM_s_at	0.996251780019976	0.911706884552659	0.111743119330269	-552610771047268	0.00933333333333453	ZNRD1ASP	zinc ribbon domain containing 1 antisense, pseudogene
212138_PM_at	212138_PM_at	0.996251780019976	0.911717249817503	-0.111729944743084	-55261089936723	-0.00666666666666593	PDS5A	PDS5 cohesin associated factor A
1565776_PM_at	1565776_PM_at	0.996251780019976	0.911717681218564	0.111729396418802	-552610904707559	0.0226666666666659
228084_PM_at	228084_PM_at	0.996251780019976	0.911742875591281	0.111697373640728	-552611216543604	0.012666666666667	PLA2G12A	phospholipase A2 group XIIA
232150_PM_at	232150_PM_at	0.996251780019976	0.91175063841773	0.111687506887056	-552611312607508	0.0126666666666662
1563076_PM_x_at	1563076_PM_x_at	0.996251780019976	0.911776576951807	-0.111654538419	-552611633530995	-0.0146666666666686
229098_PM_s_at	229098_PM_s_at	0.996251780019976	0.911835631986437	-0.111579478590102	-552612363829436	-0.0140000000000011	C5orf24	chromosome 5 open reading frame 24
1565537_PM_at	1565537_PM_at	0.996251780019976	0.911867864139187	-0.111538511316901	-552612762215624	-0.0113333333333334	NKX1-1	NK1 homeobox 1
222902_PM_s_at	222902_PM_s_at	0.996251780019976	0.911878861324548	-0.111524533867782	-552612898105864	-0.0146666666666642	EXO5	exonuclease 5
206384_PM_at	206384_PM_at	0.996251780019976	0.911893777230284	-0.111505575751478	-552613082391488	-0.00933333333333275	CACNG3	calcium voltage-gated channel auxiliary subunit gamma 3
1561425_PM_a_at	1561425_PM_a_at	0.996251780019976	0.911929879034089	0.111459690529423	-5526135282971	0.011333333333333	ZNF568	zinc finger protein 568
237051_PM_at	237051_PM_at	0.996251780019976	0.911955407205317	-0.111427244490312	-552613843492099	-0.0180000000000033
1560109_PM_s_at	1560109_PM_s_at	0.996251780019976	0.912002980053171	-0.111366780219726	-552614430623806	-0.011333333333333	LOC401433///NUB1	uncharacterized LOC401433///negative regulator of ubiquitin like proteins 1
203909_PM_at	203909_PM_at	0.996251780019976	0.91202262052393	-0.111341817641855	-552614672927334	-0.00599999999999845	SLC9A6	solute carrier family 9 member A6
1562306_PM_at	1562306_PM_at	0.996251780019976	0.912031404833595	0.111330653013345	-552614781281145	0.0106666666666664
226401_PM_at	226401_PM_at	0.996251780019976	0.912166258021006	-0.111159259922013	-552616443305299	-0.0166666666666648	PARP10	poly(ADP-ribose) polymerase family member 10
220620_PM_at	220620_PM_at	0.996251780019976	0.912185507825399	-0.111134794453043	-552616680341903	-0.0113333333333339	CRCT1	cysteine rich C-terminal 1
1563658_PM_a_at	1563658_PM_a_at	0.996251780019976	0.912197728609505	-0.111119262527432	-552616830797758	-0.00933333333333319	SYT9	synaptotagmin 9
206723_PM_s_at	206723_PM_s_at	0.996251780019976	0.912205773100126	-0.111109038449775	-552616929825675	-0.00933333333333319	LPAR2	lysophosphatidic acid receptor 2
214636_PM_at	214636_PM_at	0.996251780019976	0.912214150427074	-0.111098391369306	-552617032941016	-0.00933333333333408	CALCB	calcitonin related polypeptide beta
1562162_PM_at	1562162_PM_at	0.996251780019976	0.912230054169452	0.111078178701598	-55261722867044	0.0113333333333334
1560683_PM_at	1560683_PM_at	0.996251780019976	0.912242351510742	0.111062549577483	-552617379990713	16	NBEAP1	neurobeachin pseudogene 1
218028_PM_at	218028_PM_at	0.996251780019976	0.91226166709457	0.111038000778183	-552617617627812	0.0086666666666666	ELOVL1	ELOVL fatty acid elongase 1
204199_PM_at	204199_PM_at	0.996251780019976	0.912284814393021	-0.111008582219813	-55261790233598	-0.0120000000000005	RALGPS1	Ral GEF with PH domain and SH3 binding motif 1
240004_PM_at	240004_PM_at	0.996251780019976	0.912312582133346	0.110973291541324	-552618243774153	0.015333333333333
226984_PM_at	226984_PM_at	0.996251780019976	0.912312953292768	0.110972819826992	-552618248337266	0.0153333333333339	FGD5	FYVE, RhoGEF and PH domain containing 5
240481_PM_at	240481_PM_at	0.996251780019976	0.912317994215933	0.11096641321403	-552618310309506	0.0186666666666664
234090_PM_at	234090_PM_at	0.996251780019976	0.912329638227905	-0.110951614617583	-552618453445142	-0.00999999999999934
232676_PM_x_at	232676_PM_x_at	0.996251780019976	0.91235445594665	-0.110920073389968	-552618758455944	-0.0166666666666666	MYEF2	myelin expression factor 2
1559449_PM_a_at	1559449_PM_a_at	0.996251780019976	0.912380232488153	0.110887313699821	-552619075157823	0.0326666666666684	ZNF254	zinc finger protein 254
1556488_PM_s_at	1556488_PM_s_at	0.996251780019976	0.912384043441748	-0.110882470327377	-552619121972836	-0.00800000000000023	MAATS1	MYCBP associated and testis expressed 1
216109_PM_at	216109_PM_at	0.996251780019976	0.912391332245322	-0.110873206934093	-552619211505146	-0.0253333333333332	MED13L	mediator complex subunit 13 like
1569604_PM_at	1569604_PM_at	0.996251780019976	0.912431551464285	0.110822092213451	-552619705403426	0.0139999999999998	LINC01134	long intergenic non-protein coding RNA 1134
242222_PM_at	242222_PM_at	0.996251780019976	0.91245296941768	0.110794872196811	-552619968325203	0.0106666666666659	LINC01123	long intergenic non-protein coding RNA 1123
224313_PM_at	224313_PM_at	0.996251780019976	0.912469757038054	0.11077353691648	-552620174360413	0.0106666666666664	AASDHPPT	aminoadipate-semialdehyde dehydrogenase-phosphopantetheinyl transferase
211469_PM_s_at	211469_PM_s_at	0.996251780019976	0.912496735844397	0.110739249831293	-5526205053884	0.012666666666667	CXCR6	C-X-C motif chemokine receptor 6
1555855_PM_at	1555855_PM_at	0.996251780019976	0.912499291537692	-0.110736001834142	-552620536741195	-0.0113333333333343
1559471_PM_s_at	1559471_PM_s_at	0.996251780019976	0.912512819698536	-0.110718809091675	-552620702686787	-0.00933333333333275	D21S2088E	D21S2088E
213752_PM_at	213752_PM_at	0.996251780019976	0.91252835104561	0.11069907057059	-552620893172674	0.0140000000000007	KAZN	kazrin, periplakin interacting protein
233019_PM_at	233019_PM_at	0.996251780019976	0.91252945110838	0.110697672521477	-55262090666321	0.0120000000000013	CNOT7	CCR4-NOT transcription complex subunit 7
238304_PM_at	238304_PM_at	0.996251780019976	0.912537019158376	0.110688054434913	-552620999468741	0.0093333333333323
233887_PM_at	233887_PM_at	0.996251780019976	0.91254861451935	0.110673318138141	-55262114164458	0.00933333333333319	ADGRG6	adhesion G protein-coupled receptor G6
215324_PM_at	215324_PM_at	0.996251780019976	0.91265659440923	-0.110536089989015	-552622464714079	-0.0100000000000002	SEMA3D	semaphorin 3D
219939_PM_s_at	219939_PM_s_at	0.996251780019976	0.912661891969956	-0.110529357545652	-552622529581955	-0.00600000000000023	CSDE1	cold shock domain containing E1
213653_PM_at	213653_PM_at	0.996251780019976	0.912681757232541	0.110504111678971	-552622772793663	0.00800000000000001	METTL3	methyltransferase like 3
207021_PM_at	207021_PM_at	0.996251780019976	0.912696206255489	0.110485749112653	-552622949658686	0.012666666666667	ZPBP	zona pellucida binding protein
224312_PM_x_at	224312_PM_x_at	0.996251780019976	0.912697288094281	0.110484374257458	-552622962899869	0.0093333333333323	CPSF3L	cleavage and polyadenylation specific factor 3-like
205985_PM_x_at	205985_PM_x_at	0.996251780019976	0.912725714388233	-0.110448248769265	-552623310764199	-0.012666666666667	CLCNKB	chloride voltage-gated channel Kb
1552325_PM_at	1552325_PM_at	0.996251780019976	0.912761702617805	-0.110402513426102	-552623751001975	-0.0193333333333339	CFAP53	cilia and flagella associated protein 53
1552893_PM_at	1552893_PM_at	0.996251780019976	0.912765092022514	-0.110398206041488	-552623792454471	-0.0120000000000013	CAMK2N2	calcium/calmodulin dependent protein kinase II inhibitor 2
221283_PM_at	221283_PM_at	0.996251780019976	0.912774505704557	-0.110386242786826	-552623907575431	-0.00999999999999979	RUNX2	runt related transcription factor 2
220302_PM_at	220302_PM_at	0.996251780019976	0.912812358412551	0.110338138332374	-552624370352974	0.0179999999999993	MAK	male germ cell associated kinase
1557825_PM_at	1557825_PM_at	0.996251780019976	0.912862674147397	-0.110274195864508	-552624985184385	-0.0113333333333325
1570351_PM_at	1570351_PM_at	0.996251780019976	0.912935616385242	-0.110181499907168	-552625875859349	-0.0153333333333334	ADAMTS6	ADAM metallopeptidase with thrombospondin type 1 motif 6
228563_PM_at	228563_PM_at	0.996251780019976	0.912944729480113	0.110169918934628	-552625987083266	0.0120000000000005	GJC1	gap junction protein gamma 1
235510_PM_at	235510_PM_at	0.996251780019976	0.912972408100357	-0.110134744880672	-552626324824042	-0.015333333333333	USHBP1	USH1 protein network component harmonin binding protein 1
228133_PM_s_at	228133_PM_s_at	0.996251780019976	0.912975790293351	-0.110130446791699	-552626366086844	-0.0113333333333334	MYH11	myosin heavy chain 11
222338_PM_x_at	222338_PM_x_at	0.996251780019976	0.912991489201837	0.110110496654973	-55262655759242	0.0086666666666666	LAGE3P1	L antigen family member 3 pseudogene 1
238469_PM_at	238469_PM_at	0.996251780019976	0.913002750342354	-0.11009618605136	-552626694941575	-0.0153333333333334	OGFRL1	opioid growth factor receptor like 1
235324_PM_at	235324_PM_at	0.996251780019976	0.913051453308658	0.110034294821652	-552627288750836	0.0140000000000002	SRSF3	serine and arginine rich splicing factor 3
1553471_PM_at	1553471_PM_at	0.996251780019976	0.913052323180482	0.110033189401414	-552627299353648	0.0099999999999989	SLC35G3	solute carrier family 35 member G3
207845_PM_s_at	207845_PM_s_at	0.996251780019976	0.913084687564818	-0.109992061319257	-552627693764479	-0.0106666666666655	ANAPC10	anaphase promoting complex subunit 10
1557717_PM_at	1557717_PM_at	0.996251780019976	0.913085162910266	-0.109991457260171	-552627699556198	-0.0173333333333328	LINC00550	long intergenic non-protein coding RNA 550
206013_PM_s_at	206013_PM_s_at	0.996251780019976	0.913186645573562	-0.109862496153429	-552628935307758	-0.0119999999999996	ACTL6B	actin like 6B
1562034_PM_at	1562034_PM_at	0.996251780019976	0.913209398070367	0.109833583225296	-55262921216302	0.0106666666666664	LINC00163	long intergenic non-protein coding RNA 163
235632_PM_at	235632_PM_at	0.996251780019976	0.913254854324923	0.10977581958779	-552629765059737	0.0146666666666682
239730_PM_at	239730_PM_at	0.996251780019976	0.913280280215887	-0.109743509744329	-552630074193413	-0.0160000000000005	DGCR14	DiGeorge syndrome critical region gene 14
219530_PM_at	219530_PM_at	0.996251780019976	0.91329321309437	0.109727075388948	-552630231398926	0.0100000000000007	PALB2	partner and localizer of BRCA2
239708_PM_at	239708_PM_at	0.996251780019976	0.91337541442044	-0.109622619402567	-552631230039827	-0.00933333333333319
226073_PM_at	226073_PM_at	0.996251780019976	0.913412090451876	0.109576014334935	-552631675296276	0.00933333333333319	TMEM218	transmembrane protein 218
230986_PM_at	230986_PM_at	0.996251780019976	0.913414294991817	0.109573212983685	-552631702053855	0.0213333333333328	KLF8	Kruppel like factor 8
201967_PM_at	201967_PM_at	0.996251780019976	0.91344085903315	0.109539457615717	-552632024420215	0.0086666666666666	RBM6	RNA binding motif protein 6
211555_PM_s_at	211555_PM_s_at	0.996251780019976	0.913463576699428	-0.109510590002324	-552632300029417	-0.0246666666666657	GUCY1B3	guanylate cyclase 1 soluble subunit beta
234945_PM_at	234945_PM_at	0.996251780019976	0.913495633648164	-0.109469855009624	-552632688817168	-0.0126666666666662	MTFR2	mitochondrial fission regulator 2
214465_PM_at	214465_PM_at	0.996251780019976	0.913496268900431	0.109469047791943	-55263269652005	0.0106666666666668	ORM2///ORM1	orosomucoid 2///orosomucoid 1
228137_PM_s_at	228137_PM_s_at	0.996251780019976	0.913496681500336	-0.109468523499577	-552632701523085	-0.00866666666666793	PPP2R2C	protein phosphatase 2 regulatory subunit Bgamma
224580_PM_at	224580_PM_at	0.996251780019976	0.913518547682033	-0.109440738098532	-552632966629674	-0.0113333333333339	SLC38A1	solute carrier family 38 member 1
232514_PM_at	232514_PM_at	0.996251780019976	0.913543154143339	0.10940947072275	-552633264878136	0.0119999999999987	KIF27	kinesin family member 27
215928_PM_at	215928_PM_at	0.996251780019976	0.913563649224045	0.109383427753279	-552633513227832	0.0273333333333321
214781_PM_at	214781_PM_at	0.996251780019976	0.913612463129696	0.109321400539712	-552634104490828	0.0113333333333334
210111_PM_s_at	210111_PM_s_at	0.996251780019976	0.91362301370333	-0.109307994115959	-552634232241054	-0.00599999999999934
224764_PM_at	224764_PM_at	0.996251780019976	0.91365373953909	0.109268951465535	-552634604190499	0.0100000000000033	ARHGAP21	Rho GTPase activating protein 21
217407_PM_x_at	217407_PM_x_at	0.996251780019976	0.913671716258824	-0.109246108918781	-552634821744097	-0.0106666666666682	PPIL2	peptidylprolyl isomerase like 2
1560905_PM_at	1560905_PM_at	0.996251780019976	0.913725783995798	0.109177406815871	-552635475792589	0.0093333333333323
233943_PM_x_at	233943_PM_x_at	0.996251780019976	0.913744859681065	0.10915316809393	-552635706448695	0.0093333333333323	PLEKHA8	pleckstrin homology domain containing A8
207129_PM_at	207129_PM_at	0.996251780019976	0.913766131927032	0.109126138366727	-552635963603707	0.0139999999999985	CA5B	carbonic anhydrase 5B
203134_PM_at	203134_PM_at	0.996251780019976	0.913774447512115	0.109115572133067	-552636064111282	0.0166666666666648	PICALM	phosphatidylinositol binding clathrin assembly protein
1563943_PM_at	1563943_PM_at	0.996251780019976	0.913842590215795	0.109028986788557	-552636887357537	0.0113333333333339	PPARGC1B	PPARG coactivator 1 beta
222003_PM_s_at	222003_PM_s_at	0.996251780019976	0.913844769600789	-0.10902621757273	-552636913676235	-0.0119999999999996	DOCK6	dedicator of cytokinesis 6
1555015_PM_a_at	1555015_PM_a_at	0.996251780019976	0.913849430744467	0.109020294935575	-552636969962888	0.0140000000000016	ZNF398	zinc finger protein 398
204947_PM_at	204947_PM_at	0.996251780019976	0.913854101037337	0.109014360677038	-552637026356923	0.0106666666666673	E2F1	E2F transcription factor 1
227523_PM_s_at	227523_PM_s_at	0.996251780019976	0.913859457715225	0.109007554275463	-552637091035269	0.00666666666666682	PHF20L1	PHD finger protein 20-like 1
1563559_PM_at	1563559_PM_at	0.996251780019976	0.91386900039923	-0.108995428985915	-552637206246756	-0.0113333333333339	FMN1	formin 1
1564909_PM_at	1564909_PM_at	0.996251780019976	0.913913909621021	-0.108938365878443	-552637748274278	-0.00999999999999956	LOC101928495	uncharacterized LOC101928495
1553818_PM_x_at	1553818_PM_x_at	0.996251780019976	0.91391913255649	0.108931729471692	-552637811293359	0.00933333333333408	POM121L10P///POM121L4P///POM121L8P///POM121L9P///POM121L1P	POM121 transmembrane nucleoporin like 10, pseudogene///POM121 transmembrane nucleoporin like 4, pseudogene///POM121 transmembrane nucleoporin like 8, pseudogene///POM121 transmembrane nucleoporin like 9, pseudogene///POM121 transmembrane nucleoporin like 1, pseudogene
220096_PM_at	220096_PM_at	0.996251780019976	0.913970620057449	0.108866308288553	-552638432325277	0.0146666666666659
210610_PM_at	210610_PM_at	0.996251780019976	0.91399414330025	-0.108836419284003	-552638715932342	-0.0126666666666666	CEACAM1	carcinoembryonic antigen related cell adhesion molecule 1
223782_PM_s_at	223782_PM_s_at	0.996251780019976	0.914023545246422	0.108799060846739	-552639070305023	0.0120000000000005	TINAG	tubulointerstitial nephritis antigen
1569693_PM_at	1569693_PM_at	0.996251780019976	0.914036057358657	0.108783162866307	-55263922107237	0.0106666666666668	BTBD8	BTB domain containing 8
213813_PM_x_at	213813_PM_x_at	0.996251780019976	0.914038594544187	-0.108779939103448	-552639251642007	-0.0099999999999989
227040_PM_at	227040_PM_at	0.996251780019976	0.914046842189039	0.108769459605432	-552639351008587	0.00866666666666749	NHLRC3	NHL repeat containing 3
234526_PM_at	234526_PM_at	0.996251780019976	0.914049030552534	0.108766679062105	-552639377372088	0.0086666666666666	OR51B6	olfactory receptor family 51 subfamily B member 6
206465_PM_at	206465_PM_at	0.996251780019976	0.914061371600338	0.108750998494077	-552639526033543	0.0206666666666697	ACSBG1	acyl-CoA synthetase bubblegum family member 1
1569213_PM_at	1569213_PM_at	0.996251780019976	0.914065938307367	-0.108745196031013	-552639581039042	-0.0133333333333328	LRRC74B	leucine rich repeat containing 74B
223444_PM_at	223444_PM_at	0.996251780019976	0.914142540907888	0.108647865243062	-552640503266725	0.00999999999999712	SENP7	SUMO1/sentrin specific peptidase 7
218255_PM_s_at	218255_PM_s_at	0.996251780019976	0.91414784664066	-0.108641123851261	-552640567112137	-0.0106666666666682	FBRS	fibrosin
242266_PM_x_at	242266_PM_x_at	0.996251780019976	0.914177883421388	-0.108602959622617	-552640928477839	-0.011333333333333
224891_PM_at	224891_PM_at	0.996251780019976	0.9142204097414	-0.108548926673954	-552641439882769	-0.0186666666666664	FOXO3	forkhead box O3
205173_PM_x_at	205173_PM_x_at	0.996251780019976	0.914247507306933	-0.108514497310554	-552641765613268	-0.00800000000000267	CD58	CD58 molecule
206050_PM_s_at	206050_PM_s_at	0.996251780019976	0.91424856121201	-0.108513158252685	-552641778279786	-0.00866666666667015	RNH1	ribonuclease/angiogenin inhibitor 1
1569237_PM_at	1569237_PM_at	0.996251780019976	0.914253666181318	-0.108506672045835	-5526418396324	-0.0159999999999982
215034_PM_s_at	215034_PM_s_at	0.996251780019976	0.91426019073525	0.108498382168087	-552641918040486	0.0119999999999996	TM4SF1	transmembrane 4 L six family member 1
1558372_PM_at	1558372_PM_at	0.996251780019976	0.914290066064485	0.108460423682403	-552642276986484	0.0140000000000016	CNOT7	CCR4-NOT transcription complex subunit 7
222274_PM_at	222274_PM_at	0.996251780019976	0.91429830313221	0.108449957997856	-552642375930838	0.0133333333333336	ZDHHC8P1	zinc finger DHHC-type containing 8 pseudogene 1
225077_PM_at	225077_PM_at	0.996251780019976	0.914318830531783	-0.108423876768816	-552642622465681	-0.00799999999999912	CHD2	chromodomain helicase DNA binding protein 2
238416_PM_x_at	238416_PM_x_at	0.996251780019976	0.914328858829044	-0.108411135274221	-552642742884106	-0.0146666666666668	ZC3H18	zinc finger CCCH-type containing 18
214272_PM_at	214272_PM_at	0.996251780019976	0.914363612493894	0.108366979001756	-552643160090632	0.0093333333333323	CYLD	CYLD lysine 63 deubiquitinase
212047_PM_s_at	212047_PM_s_at	0.996251780019976	0.914370090128372	0.108358748866668	-552643237833538	0.00800000000000001	RNF167	ring finger protein 167
1559765_PM_a_at	1559765_PM_a_at	0.996251780019976	0.914373183812362	-0.108354818200316	-552643274961033	-0.011333333333333	LOC286254	uncharacterized LOC286254
220113_PM_x_at	220113_PM_x_at	0.996251780019976	0.914388857534008	-0.108334904049905	-552643463041414	-0.00999999999999979	POLR1B	RNA polymerase I subunit B
227169_PM_at	227169_PM_at	0.996251780019976	0.914423756974827	-0.108290562939484	-552643881699596	-0.0100000000000002	DNAJC18	DnaJ heat shock protein family (Hsp40) member C18
203059_PM_s_at	203059_PM_s_at	0.996251780019976	0.914426058883717	0.10828763828153	-552643909307498	0.0126666666666644	PAPSS2	3'-phosphoadenosine 5'-phosphosulfate synthase 2
238132_PM_at	238132_PM_at	0.996251780019976	0.914430868646356	-0.108281527308359	-552643966990864	-0.0186666666666664	RCC1L	RCC1 like
208071_PM_s_at	208071_PM_s_at	0.996251780019976	0.914447869050938	0.108259927727767	-552644170849923	0.0106666666666664	LAIR1	leukocyte associated immunoglobulin like receptor 1
201590_PM_x_at	201590_PM_x_at	0.996251780019976	0.914468959819425	0.10823313127582	-552644423701109	0.0080000000000009	ANXA2	annexin A2
241048_PM_at	241048_PM_at	0.996251780019976	0.914489978014732	-0.108206427109911	-552644675619266	-0.0113333333333343
226449_PM_at	226449_PM_at	0.996251780019976	0.914520371632231	0.108167811365884	-552645039797411	0.00800000000000178	CEP120	centrosomal protein 120
218729_PM_at	218729_PM_at	0.996251780019976	0.914521439454852	0.108166454677325	-552645052589736	0.0126666666666653	LXN	latexin
234951_PM_s_at	234951_PM_s_at	0.996251780019976	0.914558892613797	-0.10811886986992	-55264550116925	-0.00933333333333364	COL12A1	collagen type XII alpha 1 chain
202311_PM_s_at	202311_PM_s_at	0.996251780019976	0.914572790127585	0.108101212931682	-552645667570123	0.00933333333333342	COL1A1	collagen type I alpha 1 chain
237746_PM_at	237746_PM_at	0.996251780019976	0.914582941738438	0.108088315224679	-552645789102331	0.0179999999999998	SRSF11	serine and arginine rich splicing factor 11
223567_PM_at	223567_PM_at	0.996251780019976	0.914603158121385	0.108062630195213	-552646031083458	0.011333333333333	SEMA6B	semaphorin 6B
217208_PM_s_at	217208_PM_s_at	0.996251780019976	0.914611318079156	-0.108052262943278	-552646128738056	-0.0100000000000007	DLG1	discs large MAGUK scaffold protein 1
230312_PM_at	230312_PM_at	0.996251780019976	0.914619118525676	-0.108042352462698	-552646222081333	-0.0246666666666662
240141_PM_at	240141_PM_at	0.996251780019976	0.914630400114112	0.108028019204726	-552646357066037	0.0213333333333319
209533_PM_s_at	209533_PM_s_at	0.996251780019976	0.914653460846984	-0.10799872061501	-552646632932382	-0.0120000000000013	PLAA	phospholipase A2 activating protein
211953_PM_s_at	211953_PM_s_at	0.996251780019976	0.914683162225963	-0.107960985245672	-55264698812664	-0.00733333333333341	IPO5	importin 5
221232_PM_s_at	221232_PM_s_at	0.996251780019976	0.914684620383287	0.107959132672292	-552647005561288	0.0113333333333343	ANKRD2	ankyrin repeat domain 2
1558785_PM_a_at	1558785_PM_a_at	0.996251780019976	0.914692725434491	-0.107948835297852	-552647102464877	-0.0133333333333328	RGS5	regulator of G-protein signaling 5
238832_PM_at	238832_PM_at	0.996251780019976	0.914703435019522	-0.107935228911188	-552647230493809	-0.00866666666666704	KLHL34	kelch like family member 34
204422_PM_s_at	204422_PM_s_at	0.996251780019976	0.914711393311047	0.107925118020001	-552647325621527	0.00933333333333364	FGF2	fibroblast growth factor 2
230204_PM_at	230204_PM_at	0.996251780019976	0.91473433867114	0.107895966344404	-552647599843483	0.0100000000000011	HAPLN1	hyaluronan and proteoglycan link protein 1
237610_PM_at	237610_PM_at	0.996251780019976	0.914782058894883	0.107835338943625	-552648169912056	0.0126666666666662	LOC101929512	uncharacterized LOC101929512
239768_PM_x_at	239768_PM_x_at	0.996251780019976	0.914797350144326	0.107815911864009	-55264835251367	0.0139999999999989	GPATCH2	G-patch domain containing 2
205814_PM_at	205814_PM_at	0.996251780019976	0.91483564663111	-0.107767257495495	-552648809688083	-0.0113333333333339	GRM3	glutamate metabotropic receptor 3
243380_PM_at	243380_PM_at	0.996251780019976	0.914851711861088	0.107746847251928	-552649001408878	0.0106666666666668
240770_PM_at	240770_PM_at	0.996251780019976	0.914863384766214	0.107732017313535	-552649140689091	0.00866666666666704	TMEM171	transmembrane protein 171
1552264_PM_a_at	1552264_PM_a_at	0.996251780019976	0.914874210416956	-0.10771826379826	-552649269842603	-0.0113333333333339	MAPK1	mitogen-activated protein kinase 1
215157_PM_x_at	215157_PM_x_at	0.996251780019976	0.914885088117876	-0.107704444176654	-552649399600297	-0.00466666666666349	PABPC1	poly(A) binding protein cytoplasmic 1
241249_PM_at	241249_PM_at	0.996251780019976	0.914887971223157	-0.107700781326785	-552649433989401	-0.0260000000000007	PSMD5-AS1	PSMD5 antisense RNA 1 (head to head)
201118_PM_at	201118_PM_at	0.996251780019976	0.914890897674561	-0.107697063409224	-55264946889432	-0.0133333333333336	PGD	phosphogluconate dehydrogenase
204401_PM_at	204401_PM_at	0.996251780019976	0.91491079314544	-0.107671787198756	-552649706163008	-0.014666666666665	KCNN4	potassium calcium-activated channel subfamily N member 4
244414_PM_at	244414_PM_at	0.996251780019976	0.91493276478585	-0.107643873400052	-552649968126169	-0.0139999999999993
242183_PM_at	242183_PM_at	0.996251780019976	0.914937886745093	0.107637366236101	-552650029184321	0.0126666666666666	IRGQ	immunity related GTPase Q
1556776_PM_a_at	1556776_PM_a_at	0.996251780019976	0.914939400739981	0.107635442790816	-552650047231726	0.0113333333333343	LOC101928238	uncharacterized LOC101928238
217695_PM_x_at	217695_PM_x_at	0.996251780019976	0.914982239798325	-0.107581018348523	-552650557754709	-0.0100000000000011
200764_PM_s_at	200764_PM_s_at	0.996251780019976	0.91498462572321	-0.107577987184376	-552650586180653	-0.00999999999999712	CTNNA1	catenin alpha 1
204397_PM_at	204397_PM_at	0.996251780019976	0.914987623317832	-0.107574178934601	-552650621892892	-0.0106666666666673	EML2	echinoderm microtubule associated protein like 2
1569568_PM_at	1569568_PM_at	0.996251780019976	0.914993438917548	0.107566790596497	-55265069117416	0.0126666666666666
238899_PM_at	238899_PM_at	0.996251780019976	0.915005033199764	0.10755206083924	-552650829282545	0.0146666666666677
200737_PM_at	200737_PM_at	0.996251780019976	0.915031269016457	-0.107518730084013	-552651141726876	-0.00600000000000023	PGK 1,00	phosphoglycerate kinase 1
209467_PM_s_at	209467_PM_s_at	0.996251780019976	0.915065852288003	-0.107474794663954	-552651553432077	-0.00666666666666593	MKNK1	MAP kinase interacting serine/threonine kinase 1
1557363_PM_a_at	1557363_PM_a_at	0.996251780019976	0.915078775885641	-0.107458376269496	-552651707240607	-0.00866666666666616	PHIP	pleckstrin homology domain interacting protein
229211_PM_at	229211_PM_at	0.996251780019976	0.915104986319134	0.107425078107173	-552652019107745	0.0100000000000007	DUSP28	dual specificity phosphatase 28
222057_PM_at	222057_PM_at	0.996251780019976	0.915111753713247	0.107416480719215	-552652099614302	0.0133333333333336	NOL12	nucleolar protein 12
231021_PM_at	231021_PM_at	0.996251780019976	0.915164534599237	0.107349427456576	-552652727284951	0.0126666666666657	SLC6A19	solute carrier family 6 member 19
228091_PM_at	228091_PM_at	0.996251780019976	0.915198446933074	0.107306345216912	-552653130361552	0.0140000000000002	STX17	syntaxin 17
205621_PM_at	205621_PM_at	0.996251780019976	0.915202419827998	-0.107301298063367	-552653177572044	-0.00933333333333497	ALKBH1	alkB homolog 1, histone H2A dioxygenase
240518_PM_at	240518_PM_at	0.996251780019976	0.915238115137648	-0.107255950977575	-552653601643928	-0.0106666666666673	LOC729291	translation initiation factor IF-2
217546_PM_at	217546_PM_at	0.996251780019976	0.915249831659821	-0.107241066434665	-552653740800513	-0.00800000000000023	MT1M	metallothionein 1M
243029_PM_at	243029_PM_at	0.996251780019976	0.915251602720435	-0.107238816500566	-552653761833618	-0.0146666666666668	KREMEN1	kringle containing transmembrane protein 1
238929_PM_at	238929_PM_at	0.996251780019976	0.915269839077347	0.107215649284641	-552653978382534	0.0086666666666666	SRSF8	serine and arginine rich splicing factor 8
243322_PM_at	243322_PM_at	0.996251780019976	0.915278035293497	-0.107205236944166	-552654075693677	-0.0113333333333325
210147_PM_at	210147_PM_at	0.996251780019976	0.915283811317609	0.107197899183716	-552654144264888	0.00866666666666704	ART3	ADP-ribosyltransferase 3
224086_PM_at	224086_PM_at	0.996251780019976	0.915285647702464	-0.10719556627362	-5526541660649	-0.00666666666666593
231295_PM_at	231295_PM_at	0.996251780019976	0.915286745747904	0.107194171336846	-552654179099739	0.0126666666666657	ME3	malic enzyme 3
206596_PM_s_at	206596_PM_s_at	0.996251780019976	0.915292834766632	0.107186435963108	-552654251379048	0.0146666666666673	NRL	neural retina leucine zipper
214487_PM_s_at	214487_PM_s_at	0.996251780019976	0.915303490125365	0.107172899613654	-552654377850117	0.0206666666666671	RAP2B///RAP2A	RAP2B, member of RAS oncogene family///RAP2A, member of RAS oncogene family
209957_PM_s_at	209957_PM_s_at	0.996251780019976	0.915307976574713	0.107167200126362	-552654431096054	12	NPPA	natriuretic peptide A
210829_PM_s_at	210829_PM_s_at	0.996251780019976	0.915318685013494	-0.107153596374041	-552654558174039	-0.00799999999999912	SSBP2	single stranded DNA binding protein 2
229554_PM_at	229554_PM_at	0.996251780019976	0.915335281187965	-0.107132513019183	-552654755090076	-0.0100000000000007
232489_PM_at	232489_PM_at	0.996251780019976	0.915426391635229	0.107016769514785	-552655835430986	0.0140000000000002	TRMT13	tRNA methyltransferase 13 homolog
206900_PM_x_at	206900_PM_x_at	0.996251780019976	0.915437839286154	0.107002226926562	-552655971087863	0.0106666666666677	ZNF253	zinc finger protein 253
204591_PM_at	204591_PM_at	0.996251780019976	0.91546308872631	-0.10697015123958	-552656270232719	-0.00866666666666749	CHL1	cell adhesion molecule L1 like
214066_PM_x_at	214066_PM_x_at	0.996251780019976	0.9154886944934	0.106937623007599	-552656573506589	0.0106666666666673	NPR 2,00	natriuretic peptide receptor 2
231685_PM_at	231685_PM_at	0.996251780019976	0.91551963314438	0.10689832031335	-55265693981856	0.00733333333333319
1562834_PM_at	1562834_PM_at	0.996251780019976	0.915536429100204	-0.106876983762098	-552657138624766	-0.0100000000000002
228391_PM_at	228391_PM_at	0.996251780019976	0.915549904446794	0.106859865545215	-552657298097401	0.0120000000000013	CYP4V2	cytochrome P450 family 4 subfamily V member 2
1553082_PM_at	1553082_PM_at	0.996251780019976	0.915561381557901	-0.106845285784088	-552657433901755	-0.0106666666666668	CRYGN	crystallin gamma N
227648_PM_at	227648_PM_at	0.996251780019976	0.915564900198756	-0.106840815940685	-552657475532762	-0.0126666666666675	SMDT1	single-pass membrane protein with aspartate rich tail 1
212221_PM_x_at	212221_PM_x_at	0.996251780019976	0.915586777686141	-0.10681302430945	-552657734338034	-0.00666666666667304	AFMID///IDS	arylformamidase///iduronate 2-sulfatase
240307_PM_at	240307_PM_at	0.996251780019976	0.915621656885938	-0.106768716387025	-55265814680959	-0.0126666666666715
200908_PM_s_at	200908_PM_s_at	0.996251780019976	0.915622086487254	0.106768170655044	-552658151888855	0.0100000000000016	RPLP2	ribosomal protein lateral stalk subunit P2
201517_PM_at	201517_PM_at	0.996251780019976	0.915653842944955	-0.106727829820438	-552658527279339	-0.00666666666666593	NCBP2	nuclear cap binding protein subunit 2
224451_PM_x_at	224451_PM_x_at	0.996251780019976	0.915680858918201	0.106693511054601	-552658846520044	0.00866666666667015	ARHGAP9	Rho GTPase activating protein 9
1560770_PM_at	1560770_PM_at	0.996251780019976	0.915722044075085	-0.106641193227159	-552659332994577	-0.0166666666666684	PABPC1	poly(A) binding protein cytoplasmic 1
238032_PM_at	238032_PM_at	0.996251780019976	0.91572304956777	0.106639915945684	-552659344868329	0.0179999999999998
243111_PM_at	243111_PM_at	0.996251780019976	0.915724690127737	0.106637831936027	-552659364241213	0.0146666666666659	ENTPD1	ectonucleoside triphosphate diphosphohydrolase 1
222087_PM_at	222087_PM_at	0.996251780019976	0.915790668137494	0.106554020210867	-552660143038648	0.0159999999999991	PVT1	Pvt1 oncogene (non-protein coding)
1553636_PM_at	1553636_PM_at	0.996251780019976	0.915795571111676	0.106547792003998	-552660200888127	0.00933333333333319	TMCO5A	transmembrane and coiled-coil domains 5A
1569578_PM_at	1569578_PM_at	0.996251780019976	0.915813111846979	0.10652551019032	-552660407820719	0.0173333333333332
216291_PM_at	216291_PM_at	0.996251780019976	0.9158139686208	-0.106524421840837	-552660417927181	-0.0173333333333341	ZNF440	zinc finger protein 440
1556658_PM_a_at	1556658_PM_a_at	0.996251780019976	0.915816712709322	0.106520936059064	-552660450295611	0.0266666666666682
1556889_PM_s_at	1556889_PM_s_at	0.996251780019976	0.915845483135377	-0.106484389422275	-552660789598308	-0.0206666666666657
214262_PM_at	214262_PM_at	0.996251780019976	0.915848744686579	-0.106480246332391	-552660828055834	-0.00933333333333319	TRIP6	thyroid hormone receptor interactor 6
1556545_PM_at	1556545_PM_at	0.996251780019976	0.915868117696634	-0.106455637184645	-552661056455243	-0.0219999999999971
1568604_PM_a_at	1568604_PM_a_at	0.996251780019976	0.915869396111527	0.106454013242076	-552661071525324	0.00933333333333275	CADPS	calcium dependent secretion activator
237257_PM_at	237257_PM_at	0.996251780019976	0.915878043114842	-0.106443029149859	-552661173450955	-0.0106666666666682	RAB4B	RAB4B, member RAS oncogene family
232474_PM_at	232474_PM_at	0.996251780019976	0.915891564939258	-0.106425852709465	-552661332816708	-0.0119999999999996
222951_PM_s_at	222951_PM_s_at	0.996251780019976	0.915906513771524	0.106406863613801	-552661508970657	0.0133333333333332	ANKEF1	ankyrin repeat and EF-hand domain containing 1
228248_PM_at	228248_PM_at	0.996251780019976	0.915909953294362	0.10640249448694	-552661549496786	0.0140000000000002	RICTOR	RPTOR independent companion of MTOR complex 2
219115_PM_s_at	219115_PM_s_at	0.996251780019976	0.915938114991415	-0.10636672157244	-552661881248316	-0.00799999999999912	IL20RA	interleukin 20 receptor subunit alpha
216163_PM_at	216163_PM_at	0.996251780019976	0.915948875618542	0.106353052724618	-552662007981302	0.0146666666666655
241536_PM_at	241536_PM_at	0.996251780019976	0.915968602832382	0.106327993988841	-552662240275255	0.0186666666666673
242600_PM_at	242600_PM_at	0.996251780019976	0.916002300865759	-0.106285188806956	-552662636951876	-0.0280000000000005	FRMD3	FERM domain containing 3
211057_PM_at	211057_PM_at	0.996251780019976	0.916011155007893	-0.106273941799195	-552662741151684	-0.0126666666666666	ROR1	receptor tyrosine kinase like orphan receptor 1
227068_PM_at	227068_PM_at	0.996251780019976	0.916020598841384	0.106261945749004	-552662852278978	0.00733333333333164	PGK 1,00	phosphoglycerate kinase 1
219201_PM_s_at	219201_PM_s_at	0.996251780019976	0.9160368860565	-0.106241256915309	-552663043903788	-0.015333333333333	TWSG1	twisted gastrulation BMP signaling modulator 1
240155_PM_x_at	240155_PM_x_at	0.996251780019976	0.916048424301475	-0.106226600488902	-55266317963247	-0.00933333333333497	ZNF493///ZNF738	zinc finger protein 493///zinc finger protein 738
217250_PM_s_at	217250_PM_s_at	0.996251780019976	0.916068937031886	-0.106200544303176	-552663420884638	-0.0113333333333339	CHD5	chromodomain helicase DNA binding protein 5
222427_PM_s_at	222427_PM_s_at	0.996251780019976	0.916094622271894	0.106167917869612	-552663722886827	0.00733333333333697	LARS	leucyl-tRNA synthetase
206373_PM_at	206373_PM_at	0.996251780019976	0.916098052738574	0.106163560360521	-552663763214504	0.0139999999999998	ZIC1	Zic family member 1
239977_PM_at	239977_PM_at	0.996251780019976	0.916118013522186	-0.106138205456106	-552663997835113	-0.0153333333333334	C12orf42	chromosome 12 open reading frame 42
215711_PM_s_at	215711_PM_s_at	0.996251780019976	0.916155466561326	0.106090631449976	-5526644379082	0.0186666666666664	WEE1	WEE1 G2 checkpoint kinase
217364_PM_x_at	217364_PM_x_at	0.996251780019976	0.916182514966455	-0.106056273884878	-552664755602851	-0.00866666666666838
243463_PM_s_at	243463_PM_s_at	0.996251780019976	0.916183243491074	-0.10605534849635	-552664764158234	-0.0193333333333339	RIT1	Ras like without CAAX 1
1559920_PM_a_at	1559920_PM_a_at	0.996251780019976	0.916207870194171	-0.106024067153456	-552665053315986	-0.00866666666666616	CECR5-AS1	CECR5 antisense RNA 1
1566194_PM_at	1566194_PM_at	0.996251780019976	0.916223693744177	0.106003967812396	-552665239064832	0.00933333333333408
217911_PM_s_at	217911_PM_s_at	0.996251780019976	0.916243617508361	0.10597866037262	-552665472894478	0.0133333333333354	BAG3	BCL2 associated athanogene 3
239736_PM_at	239736_PM_at	0.996251780019976	0.916244730750762	-0.105977246318848	-55266548595807	-0.011333333333333	LINC01214	long intergenic non-protein coding RNA 1214
214638_PM_s_at	214638_PM_s_at	0.996251780019976	0.916267585483144	-0.105948216013466	-552665754113086	-0.0139999999999985	CCNT2	cyclin T2
229212_PM_at	229212_PM_at	0.996251780019976	0.91627417490553	0.105939846081561	-552665831413115	0.0140000000000002
230876_PM_at	230876_PM_at	0.996251780019976	0.916280114201715	-0.105932301951204	-552665901081272	-0.0180000000000016	ZNF883	zinc finger protein 883
222328_PM_x_at	222328_PM_x_at	0.996251780019976	0.916288982781202	0.105921037038832	-552666005100692	0.0100000000000007	MEG3	maternally expressed 3 (non-protein coding)
221588_PM_x_at	221588_PM_x_at	0.996251780019976	0.916321788198374	-0.105879367560279	-552666389777705	-0.0133333333333336	ALDH6A1	aldehyde dehydrogenase 6 family member A1
223219_PM_s_at	223219_PM_s_at	0.996251780019976	0.916407457026234	0.105770551809573	-552667393610769	0.0080000000000009	CNOT10	CCR4-NOT transcription complex subunit 10
207012_PM_at	207012_PM_at	0.996251780019976	0.916408209619202	-0.105769595878682	-55266740242473	-0.00866666666666704	MMP16	matrix metallopeptidase 16
47560_PM_at	47560_PM_at	0.996251780019976	0.916469347755115	-0.105691939582424	-552668118172469	-0.00999999999999979	ADGRL1	adhesion G protein-coupled receptor L1
205284_PM_at	205284_PM_at	0.996251780019976	0.916476890053892	-0.105682359568288	-552668206433786	-0.00999999999999979	URB2	URB2 ribosome biogenesis 2 homolog (S. cerevisiae)
219532_PM_at	219532_PM_at	0.996251780019976	0.916484457723802	-0.105672747338498	-552668294983872	-0.0113333333333334	ELOVL4	ELOVL fatty acid elongase 4
224045_PM_x_at	224045_PM_x_at	0.996251780019976	0.916485311657812	-0.105671662697487	-552668304975331	-0.00800000000000023	LINC00470	long intergenic non-protein coding RNA 470
203604_PM_at	203604_PM_at	0.996251780019976	0.916507999992568	-0.10564284471151	-552668570402337	-0.0133333333333345	ZNF516	zinc finger protein 516
240626_PM_at	240626_PM_at	0.996251780019976	0.916519328401828	0.1056284557678	-552668702904099	0.0140000000000011
1560523_PM_at	1560523_PM_at	0.996251780019976	0.916538324800236	-0.105604327266758	-552668925052895	-0.0106666666666664
1554542_PM_at	1554542_PM_at	0.996251780019976	0.916569813990136	0.105564331037728	-552669293182638	0.00933333333333408	SLC25A48	solute carrier family 25 member 48
235464_PM_at	235464_PM_at	0.996251780019976	0.916579517189065	0.105552006482418	-552669406591134	0.0133333333333345	CSNK1A1	casein kinase 1 alpha 1
237657_PM_at	237657_PM_at	0.996251780019976	0.916590801394855	0.105537673825953	-552669538461199	0.00933333333333186
240627_PM_x_at	240627_PM_x_at	0.996251780019976	0.916620961002285	0.105499366650094	-552669890825123	0.00933333333333453
243284_PM_at	243284_PM_at	0.996251780019976	0.916622788867918	-0.105497044994687	-552669912176481	-0.0166666666666684	AAGAB	alpha- and gamma-adaptin binding protein
244700_PM_at	244700_PM_at	0.996251780019976	0.916627206303102	0.105491434211448	-552669963774725	0.0180000000000016	SEC61B	Sec61 translocon beta subunit
212710_PM_at	212710_PM_at	0.996251780019976	0.91667249659019	-0.105433909176764	-552670492631957	-0.0153333333333334	CAMSAP1	calmodulin regulated spectrin associated protein 1
213285_PM_at	213285_PM_at	0.996251780019976	0.916705177947385	-0.105392399479736	-552670874072912	-0.0133333333333328	TMEM30B	transmembrane protein 30B
1561036_PM_at	1561036_PM_at	0.996251780019976	0.916715222009055	-0.105379642214911	-552670991271833	-0.0106666666666668	LOC105373113	uncharacterized LOC105373113
241126_PM_at	241126_PM_at	0.996251780019976	0.916721929135785	0.105371123301356	-552671069525815	12	LOC101929529	uncharacterized LOC101929529
216198_PM_at	216198_PM_at	0.996251780019976	0.916743250054452	-0.105344043044868	-552671318240656	-0.0193333333333312	ATF7IP	activating transcription factor 7 interacting protein
1569354_PM_at	1569354_PM_at	0.996251780019976	0.916744847237973	-0.105342014423504	-552671336869673	-0.0146666666666668	NSUN6	NOP2/Sun RNA methyltransferase family member 6
1553435_PM_at	1553435_PM_at	0.996251780019976	0.916769206719779	-0.1053110749127	-552671620945649	-0.0100000000000002	C18orf15	chromosome 18 open reading frame 15
1560277_PM_a_at	1560277_PM_a_at	0.996251780019976	0.916770592884108	-0.10530931431818	-552671637108316	-0.011333333333333	C12orf80	chromosome 12 open reading frame 80
218256_PM_s_at	218256_PM_s_at	0.996251780019976	0.916833372818374	0.105229576643925	-552672368835701	0.00799999999999912	NUP54	nucleoporin 54
1564970_PM_at	1564970_PM_at	0.996251780019976	0.916836854258414	-0.105225154838317	-552672409397004	-0.0213333333333341	SETDB2	SET domain bifurcated 2
1555095_PM_at	1555095_PM_at	0.996251780019976	0.916841497464896	0.105219257466902	-552672463491047	0.00999999999999934	LINC01558	long intergenic non-protein coding RNA 1558
235247_PM_at	235247_PM_at	0.996251780019976	0.916846842138097	-0.105212469162008	-552672525753488	-0.012666666666667
1569887_PM_a_at	1569887_PM_a_at	0.996251780019976	0.916852965580218	-0.105204691743679	-55267259708316	-0.0113333333333339	FAM183CP	family with sequence similarity 183 member C, pseudogene
240343_PM_at	240343_PM_at	0.996251780019976	0.916868633520263	0.105184791834621	-552672779568833	0.0159999999999991
1563398_PM_at	1563398_PM_at	0.996251780019976	0.916872740228356	0.10517957589646	-552672827394199	0.0099999999999989
1562089_PM_at	1562089_PM_at	0.996251780019976	0.916876649068562	0.105174611273436	-552672872913036	0.0153333333333325	GLYATL1	glycine-N-acyltransferase like 1
237921_PM_at	237921_PM_at	0.996251780019976	0.916893549184782	-0.105153146444599	-552673069691594	-0.0100000000000002
244731_PM_at	244731_PM_at	0.996251780019976	0.916900029452841	-0.105144915872739	-552673145134616	-0.0093333333333343
213480_PM_at	213480_PM_at	0.996251780019976	0.916939804128784	-0.105094398319418	-552673608059082	-0.00799999999999912	VAMP4	vesicle associated membrane protein 4
244137_PM_at	244137_PM_at	0.996251780019976	0.916946469872342	-0.105085932229567	-552673685617498	-0.017333333333335	AREL1	apoptosis resistant E3 ubiquitin protein ligase 1
204908_PM_s_at	204908_PM_s_at	0.996251780019976	0.916950994064462	-0.105080186105793	-552673738254567	-0.0173333333333323	BCL3	B-cell CLL/lymphoma 3
226335_PM_at	226335_PM_at	0.996251780019976	0.916963907623409	-0.105063784764476	-552673888482381	-0.0086666666666666	RPS6KA3	ribosomal protein S6 kinase A3
227493_PM_s_at	227493_PM_s_at	0.996251780019976	0.916974122739826	-0.105050810700137	-55267400730151	-0.00666666666666593	KIAA1143	KIAA1143
215882_PM_at	215882_PM_at	0.996251780019976	0.916975451621201	-0.105049122909409	-552674022757564	-0.0186666666666659	CEP152	centrosomal protein 152
219387_PM_at	219387_PM_at	0.996251780019976	0.916985160166501	0.105036792252492	-552674135668833	0.00933333333332875	CCDC88A	coiled-coil domain containing 88A
228030_PM_at	228030_PM_at	0.996251780019976	0.916987130947533	-0.105034289199305	-552674158587561	-0.0139999999999993	RBM6	RNA binding motif protein 6
213976_PM_at	213976_PM_at	0.996251780019976	0.917009939207186	-0.105005320892368	-552674423790621	-0.0100000000000002	CIZ1	CDKN1A interacting zinc finger protein 1
244773_PM_at	244773_PM_at	0.996251780019976	0.917010099774307	-0.105005116959654	-552674425657354	-0.0219999999999985
244680_PM_at	244680_PM_at	0.996251780019976	0.917021396933574	0.104990768701249	-552674556987449	0.00866666666666638	GLRB	glycine receptor beta
243450_PM_at	243450_PM_at	0.996251780019976	0.917028149425814	-0.104982192529033	-552674635476881	-0.0140000000000011
224747_PM_at	224747_PM_at	0.996251780019976	0.917029068043602	-0.104981025816074	-552674646154184	-0.00666666666666771	UBE2Q2	ubiquitin conjugating enzyme E2 Q2
224379_PM_at	224379_PM_at	0.996251780019976	0.917044030778057	-0.104962022050442	-552674820052563	-0.00933333333333408	FTHL17	ferritin heavy chain like 17
214888_PM_at	214888_PM_at	0.996251780019976	0.917054699130369	0.104948472487636	-552674944021779	0.0186666666666664	CAPN2	calpain 2
208318_PM_s_at	208318_PM_s_at	0.996251780019976	0.917062413853933	-0.104938674254838	-552675033658932	-0.0100000000000002	XYLB	xylulokinase
221014_PM_s_at	221014_PM_s_at	0.996251780019976	0.917142995093692	-0.104836331124104	-552675969424534	-0.0119999999999996	RAB33B	RAB33B, member RAS oncogene family
210872_PM_x_at	210872_PM_x_at	0.996251780019976	0.917159123491165	0.104815847203205	-552676156607922	0.0153333333333343	GAS7	growth arrest specific 7
222083_PM_at	222083_PM_at	0.996251780019976	0.917169841923136	-0.104802234250716	-552676280983742	-0.00933333333333275	GLYAT	glycine-N-acyltransferase
224152_PM_s_at	224152_PM_s_at	0.996251780019976	0.917174505417921	0.104796311381946	-552676335093463	12	PBRM1	polybromo 1
232885_PM_at	232885_PM_at	0.996251780019976	0.917175954284421	-0.104794471250682	-552676351903781	-0.0179999999999998	BBIP1	BBSome interacting protein 1
229006_PM_at	229006_PM_at	0.996251780019976	0.917187644442537	-0.104779624191932	-552676487526668	-0.0159999999999991	LOC100507487	uncharacterized LOC100507487
238390_PM_at	238390_PM_at	0.996251780019976	0.917193803326695	0.104771802124672	-552676558970898	0.00866666666666616
241748_PM_x_at	241748_PM_x_at	0.996251780019976	0.917195435639723	0.104769729012862	-552676577905137	0.0120000000000009	DGCR14	DiGeorge syndrome critical region gene 14
210521_PM_s_at	210521_PM_s_at	0.996251780019976	0.917199482882177	0.104764588832815	-552676624850048	0.011333333333333	FETUB	fetuin B
1564823_PM_at	1564823_PM_at	0.996251780019976	0.917211150030179	0.104749771045772	-552676760166997	0.0126666666666662	CDC42BPG	CDC42 binding protein kinase gamma
241823_PM_at	241823_PM_at	0.996251780019976	0.917213124860236	-0.104747262927774	-552676783069393	-0.0166666666666675
202264_PM_s_at	202264_PM_s_at	0.996251780019976	0.917230641259144	-0.104725016387359	-552676986185406	-0.0106666666666673	TOMM40	translocase of outer mitochondrial membrane 40
1553347_PM_s_at	1553347_PM_s_at	0.996251780019976	0.917244043938435	-0.104707994474549	-552677141570259	-0.00933333333333275	KCNA6	potassium voltage-gated channel subfamily A member 6
218703_PM_at	218703_PM_at	0.996251780019976	0.917250916435352	0.104699266154015	-552677221237109	0.0113333333333334	SEC22A	SEC22 homolog A, vesicle trafficking protein
1556900_PM_at	1556900_PM_at	0.996251780019976	0.91725320789032	-0.10469635592486	-552677247798452	-0.0106666666666655	APCDD1L-AS1	APCDD1L antisense RNA 1 (head to head)
201844_PM_s_at	201844_PM_s_at	0.996251780019976	0.917263181299961	0.104683689351204	-55267736339629	0.00866666666667015	RYBP	RING1 and YY1 binding protein
238324_PM_at	238324_PM_at	0.996251780019976	0.917267597907194	0.104678080113469	-552677414582918	0.0106666666666668	GATAD2A	GATA zinc finger domain containing 2A
1559756_PM_at	1559756_PM_at	0.996251780019976	0.917269749570185	0.104675347431304	-552677439518787	0.0139999999999985	LOC399716	uncharacterized LOC399716
208471_PM_at	208471_PM_at	0.996251780019976	0.917281292688635	-0.104660687308196	-55267757328208	-0.0133333333333341	HPR	haptoglobin-related protein
53987_PM_at	53987_PM_at	0.996251780019976	0.917294824243522	0.104643501837838	-55267773006355	0.00799999999999912	RANBP10	RAN binding protein 10
230577_PM_at	230577_PM_at	0.996251780019976	0.917297874861323	-0.104639627468432	-552677765405513	-0.0080000000000009	LINC00844	long intergenic non-protein coding RNA 844
200077_PM_s_at	200077_PM_s_at	0.996251780019976	0.917305156507892	0.104630379581418	-552677849759371	0.0053333333333363	OAZ1	ornithine decarboxylase antizyme 1
211589_PM_at	211589_PM_at	0.996251780019976	0.91733627882891	-0.104590853500434	-552678210209375	-0.00866666666666616	PML	promyelocytic leukemia
244161_PM_at	244161_PM_at	0.996251780019976	0.917360453637595	-0.104560151039963	-552678490100269	-0.0153333333333334
213126_PM_at	213126_PM_at	0.996251780019976	0.917375072844887	0.104541584421758	-552678659318113	0.0159999999999973	MED8	mediator complex subunit 8
222641_PM_s_at	222641_PM_s_at	0.996251780019976	0.917386846200372	0.104526632106122	-552678795573046	0.00866666666666482	FAM222B	family with sequence similarity 222 member B
233240_PM_at	233240_PM_at	0.996251780019976	0.91739436426633	0.104517084076502	-552678882570528	0.0093333333333323
1561683_PM_at	1561683_PM_at	0.996251780019976	0.917481059823363	0.10440698043799	-552679885213081	0.0106666666666668
228010_PM_at	228010_PM_at	0.996251780019976	0.917496200974638	0.104387751260554	-552680060212434	0.00799999999999956	PPP2R2C	protein phosphatase 2 regulatory subunit Bgamma
240618_PM_at	240618_PM_at	0.996251780019976	0.917514273794126	-0.104364798932937	-552680269052967	-0.0099999999999989	PTPRA	protein tyrosine phosphatase, receptor type A
225984_PM_at	225984_PM_at	0.996251780019976	0.917528871185123	-0.104346260411402	-552680437699296	-0.00933333333333142	PRKAA1	protein kinase AMP-activated catalytic subunit alpha 1
209420_PM_s_at	209420_PM_s_at	0.996251780019976	0.917528957176364	0.104346151203608	-552680438692679	0.0106666666666664	SMPD1	sphingomyelin phosphodiesterase 1
223691_PM_at	223691_PM_at	0.996251780019976	0.91753914795369	0.104333209053665	-552680556410525	0.00933333333333275	RGS22	regulator of G-protein signaling 22
216162_PM_at	216162_PM_at	0.996251780019976	0.917546787759935	-0.104323506614441	-552680644651383	-0.0113333333333339	SBNO1	strawberry notch homolog 1
223623_PM_at	223623_PM_at	0.996251780019976	0.917549737930957	-0.104319759944246	-552680678724062	-0.0213333333333328	C2orf40	chromosome 2 open reading frame 40
242119_PM_at	242119_PM_at	0.996251780019976	0.917562897951501	-0.104303046946196	-552680830699226	-0.00999999999999979	PROX1	prospero homeobox 1
227753_PM_at	227753_PM_at	0.996251780019976	0.917569506419295	-0.10429465431793	-552680907006163	-0.012666666666667	TMEM139	transmembrane protein 139
207065_PM_at	207065_PM_at	0.996251780019976	0.917573586205695	0.104289473070665	-552680954111716	0.0106666666666664	KRT75	keratin 75
204273_PM_at	204273_PM_at	0.996251780019976	0.917605186384477	0.104249341572242	-552681318889923	0.00666666666666682	EDNRB	endothelin receptor type B
1566889_PM_at	1566889_PM_at	0.996251780019976	0.91760896159513	0.104244547153328	-552681362459765	0.0193333333333348	THADA	THADA, armadillo repeat containing
206603_PM_at	206603_PM_at	0.996251780019976	0.917624546275579	-0.10422475504238	-552681542301692	-0.00933333333333364	SLC2A4	solute carrier family 2 member 4
226795_PM_at	226795_PM_at	0.996251780019976	0.917679663876088	0.104154757559224	-552682178063308	0.00866666666666838	LRCH1	leucine rich repeats and calponin homology domain containing 1
217655_PM_at	217655_PM_at	0.996251780019976	0.917688478008572	0.104143563958692	-552682279691118	0.0166666666666657	LOC100127972	uncharacterized LOC100127972
222981_PM_s_at	222981_PM_s_at	0.996251780019976	0.917709748864032	-0.104116550866761	-552682524900708	-0.0119999999999987	RAB10	RAB10, member RAS oncogene family
205746_PM_s_at	205746_PM_s_at	0.996251780019976	0.917717967335751	-0.10410611377425	-552682619625714	-0.0113333333333339	ADAM17	ADAM metallopeptidase domain 17
216467_PM_s_at	216467_PM_s_at	0.996251780019976	0.917724107970516	-0.104098315449617	-552682690395587	-0.0133333333333328
223148_PM_at	223148_PM_at	0.996251780019976	0.91775830472133	0.104054887263106	-552683084409913	0.00733333333333164	PIGS	phosphatidylinositol glycan anchor biosynthesis class S
224213_PM_at	224213_PM_at	0.996251780019976	0.917760291365277	-0.104052364329514	-552683107294881	-0.00866666666666704	C14orf91	chromosome 14 open reading frame 91
210962_PM_s_at	210962_PM_s_at	0.996251780019976	0.917761627539899	0.104050667458224	-552683122686511	0.00599999999999845	AKAP9	A-kinase anchoring protein 9
224974_PM_at	224974_PM_at	0.996251780019976	0.917782326657234	-0.104024380710462	-552683361090878	-0.00866666666666838	SUDS3	SDS3 homolog, SIN3A corepressor complex component
1556571_PM_at	1556571_PM_at	0.996251780019976	0.917783165081689	-0.104023315958787	-552683370746241	-0.0099999999999989	NDUFAF6	NADH:ubiquinone oxidoreductase complex assembly factor 6
238710_PM_at	238710_PM_at	0.996251780019976	0.917787444785613	-0.104017880978556	-552683420030101	-0.0139999999999993	TMEM86A	transmembrane protein 86A
233220_PM_at	233220_PM_at	0.996251780019976	0.917813802251365	-0.103984408568022	-552683723497865	-0.0146666666666659	GRIN3A	glutamate ionotropic receptor NMDA type subunit 3A
230248_PM_x_at	230248_PM_x_at	0.996251780019976	0.917865524863087	-0.103918724282714	-552684318721447	-0.014666666666665
205615_PM_at	205615_PM_at	0.996251780019976	0.917868733527827	0.103914649506592	-552684355634228	0.00933333333333364	CPA1	carboxypeptidase A1
219424_PM_at	219424_PM_at	0.996251780019976	0.917880815016605	-0.103899306890641	-552684494607693	-0.0100000000000002	EBI3	Epstein-Barr virus induced 3
223977_PM_s_at	223977_PM_s_at	0.996251780019976	0.917903533771305	-0.103870455785419	-552684755885562	-0.00800000000000001	LINC00470	long intergenic non-protein coding RNA 470
230557_PM_at	230557_PM_at	0.996251780019976	0.9179130398345	0.103858383828457	-552684865188634	0.0160000000000009	XRRA1	X-ray radiation resistance associated 1
1560013_PM_at	1560013_PM_at	0.996251780019976	0.917937109542145	0.103827817251509	-552685141890704	0.0139999999999976	PDXDC1	pyridoxal dependent decarboxylase domain containing 1
224079_PM_at	224079_PM_at	0.996251780019976	0.917965973897548	0.103791161992461	-552685473602879	0.0100000000000011	IL17C	interleukin 17C
219372_PM_at	219372_PM_at	0.996251780019976	0.917966479667376	0.103790519709381	-552685479414184	0.0126666666666662	IFT81	intraflagellar transport 81
242179_PM_s_at	242179_PM_s_at	0.996251780019976	0.91798620897156	-0.103765465267312	-552685706075895	-0.0160000000000018	TSPAN16	tetraspanin 16
231397_PM_at	231397_PM_at	0.996251780019976	0.91799141809603	-0.103758850158886	-552685765912118	-0.00799999999999867	PLPPR5	phospholipid phosphatase related 5
228546_PM_at	228546_PM_at	0.996251780019976	0.918058261040304	-0.103673966189446	-55268653338229	-0.0113333333333334	DPP6	dipeptidyl peptidase like 6
242263_PM_at	242263_PM_at	0.996251780019976	0.918069167343652	-0.103660116329174	-552686658544899	-0.00599999999999934	TMED5	transmembrane p24 trafficking protein 5
238549_PM_at	238549_PM_at	0.996251780019976	0.918071754309488	0.103656831157158	-552686688230885	0.0100000000000025	CBFA2T2	CBFA2/RUNX1 translocation partner 2
1553424_PM_at	1553424_PM_at	0.996251780019976	0.918077731952022	0.103649240190045	-552686756821973	0.012666666666667	C12orf40	chromosome 12 open reading frame 40
239294_PM_at	239294_PM_at	0.996251780019976	0.918101988524454	0.103618436998794	-552687035104485	0.0080000000000009	PIK3CG	phosphatidylinositol-4,5-bisphosphate 3-kinase catalytic subunit gamma
217284_PM_x_at	217284_PM_x_at	0.996251780019976	0.918107742817775	0.103611129691149	-552687101108111	0.011333333333333	SERHL2	serine hydrolase-like 2
233389_PM_at	233389_PM_at	0.996251780019976	0.918117367766681	-0.103598907097429	-55268721149891	-0.00866666666666727	CFAP61	cilia and flagella associated protein 61
211372_PM_s_at	211372_PM_s_at	0.996251780019976	0.91813284747491	-0.103579249656686	-552687389011722	-0.0313333333333325	IL1R2	interleukin 1 receptor type 2
219892_PM_at	219892_PM_at	0.996251780019976	0.918143290259449	-0.103565988550295	-552687508744629	-0.0153333333333308	TM6SF1	transmembrane 6 superfamily member 1
237662_PM_at	237662_PM_at	0.996251780019976	0.91814378659436	-0.103565358263883	-552687514435027	-0.013333333333335	LOC646522	uncharacterized LOC646522
1553702_PM_at	1553702_PM_at	0.996251780019976	0.918146013494055	0.103562530366177	-552687539965633	0.00733333333333341	ZNF697	zinc finger protein 697
217584_PM_at	217584_PM_at	0.996251780019976	0.918147646250208	0.103560456960633	-552687558684149	0.0133333333333319	NPC1	NPC intracellular cholesterol transporter 1
208043_PM_at	208043_PM_at	0.996251780019976	0.918149243189477	-0.103558429038703	-55268757699168	-0.0133333333333323
1553298_PM_at	1553298_PM_at	0.996251780019976	0.918159098175345	-0.103545914394688	-55268768996258	-0.0106666666666682	C17orf77	chromosome 17 open reading frame 77
214035_PM_x_at	214035_PM_x_at	0.996251780019976	0.918177672768116	0.103522326946486	-552687902851663	0.00733333333333519	LOC100288442	hypothetical LOC100288442
223111_PM_x_at	223111_PM_x_at	0.996251780019976	0.918181627595001	-0.103517304810435	-552687948172815	-0.00733333333333341	ARID4B	AT-rich interaction domain 4B
214218_PM_s_at	214218_PM_s_at	0.996251780019976	0.918227563632138	-0.103458971979256	-552688474423542	-0.121333333333336	XIST	X inactive specific transcript (non-protein coding)
217410_PM_at	217410_PM_at	0.996251780019976	0.918253266837228	0.10342633238847	-552688768752893	0.0113333333333334	AGRN	agrin
239283_PM_at	239283_PM_at	0.996251780019976	0.918266429510867	-0.103409617618847	-552688919443341	-0.0086666666666666	TMED5	transmembrane p24 trafficking protein 5
230732_PM_s_at	230732_PM_s_at	0.996251780019976	0.918270875671783	-0.103403971617971	-552688970338837	-0.0113333333333334	MAPK4	mitogen-activated protein kinase 4
203009_PM_at	203009_PM_at	0.996251780019976	0.91835378869106	0.103298684332255	-552689918935299	0.00866666666666616	BCAM	basal cell adhesion molecule (Lutheran blood group)
1562696_PM_at	1562696_PM_at	0.996251780019976	0.918373298762711	-0.103273909594968	-552690142005459	-0.00933333333333297	FAM155A-IT1	FAM155A intronic transcript 1
204764_PM_at	204764_PM_at	0.996251780019976	0.918398842911972	-0.103241472622278	-552690433985072	-0.0173333333333319	FNTB	farnesyltransferase, CAAX box, beta
208515_PM_at	208515_PM_at	0.996251780019976	0.918429623448297	0.103202386426497	-552690785695539	0.0106666666666664	HIST1H2BM	histone cluster 1, H2bm
222873_PM_s_at	222873_PM_s_at	0.996251780019976	0.918441951971505	0.103186731284415	-55269092652834	0.0119999999999996	EHMT1	euchromatic histone lysine methyltransferase 1
237611_PM_at	237611_PM_at	0.996251780019976	0.918442704049067	-0.103185776273787	-552690935118872	-0.00933333333333297
225278_PM_at	225278_PM_at	0.996251780019976	0.918460962898399	-0.103162590669421	-552691143654147	-0.00733333333333253	PRKAB2	protein kinase AMP-activated non-catalytic subunit beta 2
234275_PM_at	234275_PM_at	0.996251780019976	0.918498773607203	0.10311457774139	-552691575341709	0.00733333333333319
60815_PM_at	60815_PM_at	0.996251780019976	0.918505501077586	0.103106035066808	-552691652128445	0.0193333333333303	POLR2J4	RNA polymerase II subunit J4, pseudogene
228627_PM_at	228627_PM_at	0.996251780019976	0.918513808434007	-0.103095486232469	-55269174693899	-0.00933333333333142	TLK2	tousled like kinase 2
216176_PM_at	216176_PM_at	0.996251780019976	0.91851998266131	0.103087646092465	-552691817398121	0.0133333333333328	HCRP1	hepatocellular carcinoma-related HCRP1
204536_PM_s_at	204536_PM_s_at	0.996251780019976	0.918558354203983	-0.10303892139405	-552692255165655	-0.0106666666666664	REST	RE1 silencing transcription factor
211047_PM_x_at	211047_PM_x_at	0.996251780019976	0.918561674735408	0.103034704950655	-55269229303861	0.00733333333333164	AP2S1	adaptor related protein complex 2 sigma 1 subunit
242303_PM_at	242303_PM_at	0.996251780019976	0.918572688270051	-0.103020719869777	-552692418644373	-0.0106666666666673	NRG2	neuregulin 2
202987_PM_at	202987_PM_at	0.996251780019976	0.918589587112275	0.102999261615141	-552692611336658	0.0126666666666657	TRAF3IP2	TRAF3 interacting protein 2
214918_PM_at	214918_PM_at	0.996251780019976	0.918594290988813	-0.10299328861224	-552692664966297	-0.0173333333333332	HNRNPM	heterogeneous nuclear ribonucleoprotein M
204015_PM_s_at	204015_PM_s_at	0.996251780019976	0.91865017152464	-0.102922331554136	-552693301828749	-0.019333333333333	DUSP4	dual specificity phosphatase 4
217075_PM_x_at	217075_PM_x_at	0.996251780019976	0.918655959017155	0.102914982631447	-552693367762633	0.0100000000000002	KMT2B	lysine methyltransferase 2B
223806_PM_s_at	223806_PM_s_at	0.996251780019976	0.918677056454023	0.102888193283288	-552693608074461	0.0133333333333341	NAPSA	napsin A aspartic peptidase
204034_PM_at	204034_PM_at	0.996251780019976	0.918677953648269	-0.102887054035255	-552693618292613	-0.00799999999999823	ETHE1	ETHE1, persulfide dioxygenase
215361_PM_at	215361_PM_at	0.996251780019976	0.918696602684564	0.102863373711775	-552693830660765	0.0113333333333334	DOCK5	dedicator of cytokinesis 5
221430_PM_s_at	221430_PM_s_at	0.996251780019976	0.918706571509684	-0.102850715441109	-552693944161712	-0.0153333333333299	RNF146	ring finger protein 146
211012_PM_s_at	211012_PM_s_at	0.996251780019976	0.918746024483246	-0.102800618789608	-552694393218633	-0.00799999999999912	PML	promyelocytic leukemia
226872_PM_at	226872_PM_at	0.996251780019976	0.918764638319262	-0.102776983379369	-552694605006084	-16	RFX2	regulatory factor X2
218691_PM_s_at	218691_PM_s_at	0.996251780019976	0.918775013371898	-0.102763809407747	-552694723031649	-0.0113333333333334	PDLIM4	PDZ and LIM domain 4
217100_PM_s_at	217100_PM_s_at	0.996251780019976	0.918776208883805	0.102762291379043	-552694736630692	0.00999999999999801	UBXN7	UBX domain protein 7
231262_PM_at	231262_PM_at	0.996251780019976	0.918788396245635	0.102746816210359	-552694875251317	0.0300000000000002
1565817_PM_at	1565817_PM_at	0.996251780019976	0.918789956482974	-0.102744835066775	-552694892996136	-0.0173333333333332	IKZF1	IKAROS family zinc finger 1
212420_PM_at	212420_PM_at	0.996251780019976	0.918810988861666	-0.102718128810089	-552695132166865	-0.00600000000000023	ELF1	E74 like ETS transcription factor 1
220679_PM_s_at	220679_PM_s_at	0.996251780019976	0.918859241230312	0.102656859746589	-552695680633727	0.0086666666666666	CDH7	cadherin 7
239852_PM_at	239852_PM_at	0.996251780019976	0.918859554496376	-0.102656461974287	-552695684193427	-0.0140000000000016	MMAA	methylmalonic aciduria (cobalamin deficiency) cblA type
234554_PM_at	234554_PM_at	0.996251780019976	0.918890356443313	-0.102617351016639	-552696034133563	-0.00933333333333364	KCNK16	potassium two pore domain channel subfamily K member 16
208770_PM_s_at	208770_PM_s_at	0.996251780019976	0.918909295880948	-0.102593302631909	-552696249237159	-0.00666666666666682	EIF4EBP2	eukaryotic translation initiation factor 4E binding protein 2
217895_PM_at	217895_PM_at	0.996251780019976	0.918957406401251	0.102532214487695	-5526967954207	0.00733333333333253	PTCD3	pentatricopeptide repeat domain 3
242090_PM_x_at	242090_PM_x_at	0.996251780019976	0.918959910367703	-0.102529035096919	-552696823838445	-0.0126666666666675
1558015_PM_s_at	1558015_PM_s_at	0.996251780019976	0.91896159990185	-0.102526889825457	-552696843012619	-0.0119999999999969	ACTR2	ARP2 actin related protein 2 homolog
244212_PM_at	244212_PM_at	0.996251780019976	0.919012103018663	-0.102462764151299	-552697415974973	-0.0113333333333343	LOC100287005	hypothetical LOC100287005
1560686_PM_at	1560686_PM_at	0.996251780019976	0.91907488754408	0.102383044923817	-552698127766134	0.0120000000000005	ITGAD	integrin subunit alpha D
237326_PM_at	237326_PM_at	0.996251780019976	0.919117201940615	-0.102329317556425	-552698607170809	-0.00933333333333319	LINC00310	long intergenic non-protein coding RNA 310
210952_PM_at	210952_PM_at	0.996251780019976	0.91911755766042	-0.102328865893736	-552698611199891	-0.0160000000000005	AP4S1	adaptor related protein complex 4 sigma 1 subunit
212858_PM_at	212858_PM_at	0.996251780019976	0.919208590573017	-0.102213280767359	-552699641699096	-0.0106666666666682	PAQR4	progestin and adipoQ receptor family member 4
218346_PM_s_at	218346_PM_s_at	0.996251780019976	0.919218945483069	0.102200133154713	-552699758842919	0.0153333333333334	SESN1	sestrin 1
210389_PM_x_at	210389_PM_x_at	0.996251780019976	0.919228900804707	0.102187492915991	-552699871451896	0.00866666666666749	TUBD1	tubulin delta 1
244299_PM_at	244299_PM_at	0.996251780019976	0.919252728517415	0.102157239016837	-552700140920398	0.0133333333333332
1570594_PM_at	1570594_PM_at	0.996251780019976	0.919282872929547	0.10211896498157	-552700481709223	0.0106666666666677
1555598_PM_a_at	1555598_PM_a_at	0.996251780019976	0.919306723797648	-0.102088681900546	-55270075125683	-0.0126666666666666	DUSP19	dual specificity phosphatase 19
1558839_PM_at	1558839_PM_at	0.996251780019976	0.919316352706961	0.102076456249559	-552700860053867	0.0106666666666655	MAPKBP1	mitogen-activated protein kinase binding protein 1
209593_PM_s_at	209593_PM_s_at	0.996251780019976	0.919352515334509	-0.102030541359566	-552701268537838	-0.0113333333333303	TOR1B	torsin family 1 member B
235299_PM_at	235299_PM_at	0.996251780019976	0.919372946376947	0.10200460061391	-552701499239711	0.0180000000000007	SLC41A2	solute carrier family 41 member 2
231266_PM_at	231266_PM_at	0.996251780019976	0.91938396261976	0.101990613615728	-552701623607596	0.00933333333333408	LYPD4	LY6/PLAUR domain containing 4
1553405_PM_a_at	1553405_PM_a_at	0.996251780019976	0.919401097580017	-0.101968857903547	-552701817018515	-0.011333333333333	CSMD1	CUB and Sushi multiple domains 1
216911_PM_s_at	216911_PM_s_at	0.996251780019976	0.919404479895164	-0.101964563491827	-552701855191483	-0.00866666666666749	HIC2	hypermethylated in cancer 2
234077_PM_at	234077_PM_at	0.996251780019976	0.919405440763419	0.101963343510091	-552701866035591	0.0126666666666666
1560684_PM_x_at	1560684_PM_x_at	0.996251780019976	0.919414849173294	-0.101951397980402	-552701972209526	-0.0173333333333332	NBEAP1	neurobeachin pseudogene 1
1553061_PM_at	1553061_PM_at	0.996251780019976	0.919431529210062	-0.101930219956642	-552702160412911	-0.0086666666666666	OR6W1P	olfactory receptor family 6 subfamily W member 1 pseudogene
237710_PM_at	237710_PM_at	0.996251780019976	0.919453782551345	-0.101901965788263	-552702411439251	-0.0179999999999985
239101_PM_at	239101_PM_at	0.996251780019976	0.919454049513644	0.101901626837527	-552702414450263	0.00866666666666394	ITCH	itchy E3 ubiquitin protein ligase
212312_PM_at	212312_PM_at	0.996251780019976	0.919554608224565	-0.10177395255398	-552703547911409	-0.0246666666666684	BCL2L1	BCL2 like 1
210644_PM_s_at	210644_PM_s_at	0.996251780019976	0.919557736365014	-0.101769980940483	-552703583147652	-0.0100000000000016	LAIR1	leukocyte associated immunoglobulin like receptor 1
1564274_PM_at	1564274_PM_at	0.996251780019976	0.919566177733294	0.10175926344652	-552703678226638	0.0153333333333334	C9orf47	chromosome 9 open reading frame 47
215727_PM_x_at	215727_PM_x_at	0.996251780019976	0.919591001389478	0.101727746423734	-552703957768219	0.00933333333333319
220356_PM_at	220356_PM_at	0.996251780019976	0.919607109181135	-0.101707295437361	-552704139112825	-0.00733333333333341	CORIN	corin, serine peptidase
217581_PM_at	217581_PM_at	0.996251780019976	0.919607381640901	0.101706949513785	-552704142179912	0.012666666666667
1555144_PM_at	1555144_PM_at	0.996251780019976	0.919608893273109	0.101705030297732	-552704159196209	0.0139999999999993	ARL17A	ADP ribosylation factor like GTPase 17A
222447_PM_at	222447_PM_at	0.996251780019976	0.919668813111468	0.101628954486854	-552704833446805	0.0133333333333328	METTL9	methyltransferase like 9
204827_PM_s_at	204827_PM_s_at	0.996251780019976	0.919695329554243	0.101595288703509	-552705131661601	12	CCNF	cyclin F
236026_PM_at	236026_PM_at	0.996251780019976	0.919703596339891	0.101584793058457	-552705224612861	0.0180000000000002	GPATCH2	G-patch domain containing 2
226974_PM_at	226974_PM_at	0.996251780019976	0.919724327696835	0.101558472242352	-552705457672383	12	NEDD4L	neural precursor cell expressed, developmentally down-regulated 4-like, E3 ubiquitin protein ligase
210452_PM_x_at	210452_PM_x_at	0.996251780019976	0.91973435607814	-0.101545740097436	-552705570388401	-0.012666666666667	CYP4F2	cytochrome P450 family 4 subfamily F member 2
205294_PM_at	205294_PM_at	0.996251780019976	0.91975016546801	-0.10152566835391	-55270574805225	-0.0093333333333323	BAIAP2	BAI1 associated protein 2
232113_PM_at	232113_PM_at	0.996251780019976	0.919760778678912	0.101512193749561	-552705867302223	0.0113333333333339
1555573_PM_at	1555573_PM_at	0.996251780019976	0.919796957706983	-0.101466260753461	-552706273689444	-0.00999999999999979
206030_PM_at	206030_PM_at	0.996251780019976	0.919797219684929	0.101465928146326	-55270627663148	0.00933333333333275	ASPA	aspartoacylase
1555322_PM_at	1555322_PM_at	0.996251780019976	0.919814194524296	0.101444376919141	-552706467239663	0.00866666666666571	PP2672	uncharacterized LOC100130249
232361_PM_s_at	232361_PM_s_at	0.996251780019976	0.919870405414565	0.101373012014883	-55270709813229	0.00799999999999979	EHF	ETS homologous factor
244349_PM_at	244349_PM_at	0.996251780019976	0.919892762592895	0.101344627664937	-55270734893731	16
214672_PM_at	214672_PM_at	0.996251780019976	0.919902026266678	0.101332866663458	-552707452837328	0.00933333333333408	TTLL5	tubulin tyrosine ligase like 5
1569915_PM_at	1569915_PM_at	0.996251780019976	0.919910230562119	0.101322450642624	-552707544845345	0.00999999999999979
1560721_PM_at	1560721_PM_at	0.996251780019976	0.919937932549167	0.101287280798978	-552707855441902	0.0140000000000011
237881_PM_at	237881_PM_at	0.996251780019976	0.919954948659912	0.101265677576771	-552708046173702	0.0126666666666662
206967_PM_at	206967_PM_at	0.996251780019976	0.91998620736202	0.101225992449004	-552708396442156	0.0120000000000005	CCNT1	cyclin T1
215194_PM_at	215194_PM_at	0.996251780019976	0.92000006233312	0.101208402638191	-552708551649276	0.00999999999999979	PRKCA	protein kinase C alpha
222588_PM_s_at	222588_PM_s_at	0.996251780019976	0.920017828574647	-0.101185847255644	-552708750631646	-0.00933333333333319	C11orf57	chromosome 11 open reading frame 57
221501_PM_x_at	221501_PM_x_at	0.996251780019976	0.920021536648777	0.101181139624514	-552708792156524	0.00799999999999734
232416_PM_at	232416_PM_at	0.996251780019976	0.920060917557627	-0.101131143249715	-55270923304335	-0.0086666666666666	CELF5	CUGBP, Elav-like family member 5
236288_PM_at	236288_PM_at	0.996251780019976	0.920075651571979	0.101112437620796	-552709397940642	0.0106666666666673	RNF34	ring finger protein 34
224091_PM_at	224091_PM_at	0.996251780019976	0.92009729655829	-0.101084958204908	-552709640126951	-0.00999999999999979
244099_PM_at	244099_PM_at	0.996251780019976	0.920107129687926	0.101072474570471	-552709750128133	0.0093333333333343	CACNG2	calcium voltage-gated channel auxiliary subunit gamma 2
230039_PM_at	230039_PM_at	0.996251780019976	0.920123463304537	0.101051738288764	-552709932818595	0.0133333333333336	TRAPPC9	trafficking protein particle complex 9
213262_PM_at	213262_PM_at	0.996251780019976	0.920132047140626	-0.101040840729794	-552710028813081	-0.0099999999999989	SACS	sacsin molecular chaperone
237841_PM_at	237841_PM_at	0.996251780019976	0.920137431650021	0.101034004863651	-552710089023622	0.0146666666666664
244163_PM_at	244163_PM_at	0.996251780019976	0.920142356661447	0.101027752354191	-552710144092373	0.0106666666666673	SEMA3A	semaphorin 3A
231822_PM_at	231822_PM_at	0.996251780019976	0.920142716030838	-0.101027296119771	-552710148110507	-0.00933333333333186	CTTNBP2NL	CTTNBP2 N-terminal like
1555034_PM_at	1555034_PM_at	0.996251780019976	0.920145286340462	-0.101024033005205	-55271017684879	-0.00866666666666749	CLRN1	clarin 1
219328_PM_at	219328_PM_at	0.996251780019976	0.920170936105039	0.100991469627004	-55271046358396	0.011333333333333	DDX31	DEAD-box helicase 31
1555982_PM_at	1555982_PM_at	0.996251780019976	0.920176114412381	0.100984895576915	-552710521460217	0.015333333333333	ZFYVE16	zinc finger FYVE-type containing 16
207163_PM_s_at	207163_PM_s_at	0.996251780019976	0.920191697887683	-0.100965111813612	-552710695608699	-0.00800000000000178	AKT1	AKT serine/threonine kinase 1
202818_PM_s_at	202818_PM_s_at	0.996251780019976	0.920244073843584	-0.100898619016216	-552711280668081	-0.00800000000000267	TCEB3	transcription elongation factor B subunit 3
1558747_PM_at	1558747_PM_at	0.996251780019976	0.92027356926407	0.100861173925425	-552711609971864	0.00733333333333341	SMCHD1	structural maintenance of chromosomes flexible hinge domain containing 1
242494_PM_at	242494_PM_at	0.996251780019976	0.920292259887865	-0.100837445839194	-552711818580815	-0.0146666666666659
221088_PM_s_at	221088_PM_s_at	0.996251780019976	0.920328498858339	0.10079143997488	-552712222908382	0.0140000000000002	PPP1R9A	protein phosphatase 1 regulatory subunit 9A
235293_PM_at	235293_PM_at	0.996251780019976	0.920332026459356	-0.100786961649303	-552712262256789	-0.013333333333335
1564837_PM_at	1564837_PM_at	0.996251780019976	0.920340795977417	-0.100775828665439	-552712360068183	-0.0206666666666657	LOC151760	putative uncharacterized protein LOC151760
244876_PM_at	244876_PM_at	0.996251780019976	0.92037283826758	0.100735150792645	-552712717361208	0.0199999999999987
210226_PM_at	210226_PM_at	0.996251780019976	0.920408227110395	0.10069022465143	-552713111801273	0.012666666666667	NR4A1	nuclear receptor subfamily 4 group A member 1
1556043_PM_a_at	1556043_PM_a_at	0.996251780019976	0.920421716091057	-0.100673100443586	-552713262101169	-0.0120000000000005	TTN-AS1	TTN antisense RNA 1
1570298_PM_at	1570298_PM_at	0.996251780019976	0.920427766429507	0.100665419572623	-5527133295082	16
230994_PM_at	230994_PM_at	0.996251780019976	0.920456381504906	-0.100629092976665	-552713648239388	-0.00933333333333497	FAM181B	family with sequence similarity 181 member B
236815_PM_at	236815_PM_at	0.996251780019976	0.920467976535511	0.100614373222425	-552713777358445	0.00866666666666749
221834_PM_at	221834_PM_at	0.996251780019976	0.920497680808695	-0.100576664101322	-552714108050013	-0.0100000000000007	LONP2	lon peptidase 2, peroxisomal
218165_PM_at	218165_PM_at	0.996251780019976	0.920528651656835	0.100537347239538	-552714452708815	0.00533333333333097	MEAF6	MYST/Esa1 associated factor 6
1569332_PM_at	1569332_PM_at	0.996251780019976	0.920530605094507	0.100534867395514	-552714474443066	0.0086666666666666	LINC00488	long intergenic non-protein coding RNA 488
207584_PM_at	207584_PM_at	0.996251780019976	0.920542956387186	-0.10051918772936	-55271461185294	-0.00733333333333208	LPA	lipoprotein(a)
208932_PM_at	208932_PM_at	0.996251780019976	0.920550199270279	0.10050999307698	-55271469242097	0.00733333333333253	PPP4C	protein phosphatase 4 catalytic subunit
227856_PM_at	227856_PM_at	0.996251780019976	0.920557078030706	0.100501260676992	-552714768931701	0.0126666666666653	C4orf32	chromosome 4 open reading frame 32
226394_PM_at	226394_PM_at	0.996251780019976	0.920557956072487	0.100500146027308	-552714778697457	0.00666666666666682	MARCH5	membrane associated ring-CH-type finger 5
1557338_PM_x_at	1557338_PM_x_at	0.996251780019976	0.920568400245297	0.100486887449524	-552714894851244	0.0126666666666666	SUCLG2-AS1	SUCLG2 antisense RNA 1 (head to head)
209753_PM_s_at	209753_PM_s_at	0.996251780019976	0.920570845176891	0.100483783681629	-552714922040063	0.013333333333331	TMPO	thymopoietin
210605_PM_s_at	210605_PM_s_at	0.996251780019976	0.920608077856704	-0.100436518025875	-552715335980644	-0.0106666666666668	MFGE8	milk fat globule-EGF factor 8 protein
1553555_PM_at	1553555_PM_at	0.996251780019976	0.920617810823468	-0.100424162384545	-552715444156118	-0.0126666666666675	TAS2R38	taste 2 receptor member 38
232469_PM_x_at	232469_PM_x_at	0.996251780019976	0.920625624883034	-0.100414242736362	-552715530994487	-0.0146666666666668	SSBP3-AS1	SSBP3 antisense RNA 1
1562821_PM_a_at	1562821_PM_a_at	0.996251780019976	0.920692039514189	0.10032993232641	-552716268716799	0.00800000000000178
209981_PM_at	209981_PM_at	0.996251780019976	0.920693441827659	-0.100328152159971	-552716284286711	-0.00733333333333341	CSDC2	cold shock domain containing C2
200851_PM_s_at	200851_PM_s_at	0.996251780019976	0.920717532191318	-0.10029757070576	-55271655171891	-0.00533333333333275	IST1	IST1, ESCRT-III associated factor
218763_PM_at	218763_PM_at	0.996251780019976	0.920766402418321	0.10023553281042	-552717093984715	0.00666666666666682	STX18	syntaxin 18
1553675_PM_at	1553675_PM_at	0.996251780019976	0.92081757162525	0.100170576920375	-552717661397057	0.00933333333333319	KLC4	kinesin light chain 4
242227_PM_at	242227_PM_at	0.996251780019976	0.92082910813262	0.100155932155073	-55271778927341	0.0113333333333339
201099_PM_at	201099_PM_at	0.996251780019976	0.920833254847716	0.100150668204291	-55271783523304	0.00599999999999756	USP9X	ubiquitin specific peptidase 9, X-linked
1556256_PM_a_at	1556256_PM_a_at	0.996251780019976	0.920845931944094	-0.10013457557764	-552717975723021	-0.0100000000000002
206498_PM_at	206498_PM_at	0.996251780019976	0.92089829906278	0.100068099716242	-552718555823793	0.00999999999999934	OCA2	OCA2 melanosomal transmembrane protein
214847_PM_s_at	214847_PM_s_at	0.996251780019976	0.920900220774215	0.100065660266213	-5527185771043	0.0100000000000007	GPSM3	G-protein signaling modulator 3
214299_PM_at	214299_PM_at	0.996251780019976	0.920908144392779	-0.100055601909518	-552718664842755	-0.00933333333333586	TOP3A	topoisomerase (DNA) III alpha
203375_PM_s_at	203375_PM_s_at	0.996251780019976	0.920914599423053	0.100047407807875	-552718736312908	0.00733333333333341	TPP2	tripeptidyl peptidase 2
240982_PM_at	240982_PM_at	0.996251780019976	0.920927005236896	0.100031659721517	-552718873653598	0.00933333333333386	CARS	cysteinyl-tRNA synthetase
241179_PM_at	241179_PM_at	0.996251780019976	0.920948165171817	-0.100004799109618	-55271910785792	-0.0086666666666666
1554325_PM_at	1554325_PM_at	0.996251780019976	0.920953087168592	-0.0999985510932525	-552719162326911	-0.0119999999999991	DOCK2	dedicator of cytokinesis 2
1553686_PM_at	1553686_PM_at	0.996251780019976	0.92095627076251	-0.0999945098195044	-552719197556137	-0.0159999999999996	C18orf25	chromosome 18 open reading frame 25
241792_PM_x_at	241792_PM_x_at	0.996251780019976	0.920994436115994	0.0999460626154246	-552719619776955	0.011333333333333
1561012_PM_at	1561012_PM_at	0.996251780019976	0.921008244829794	-0.0999285338559062	-552719772490963	-0.0106666666666664
225320_PM_at	225320_PM_at	0.996251780019976	0.921042484813885	0.099885069810535	-552720151042822	0.0086666666666666	MCU	mitochondrial calcium uniporter
1555288_PM_s_at	1555288_PM_s_at	0.996251780019976	0.921063506965043	0.099858384505087	-55272038337803	0.0106666666666646	FBF1	Fas binding factor 1
1564022_PM_at	1564022_PM_at	0.996251780019976	0.921113637852583	-0.0997947491605105	-552720937167842	-0.00866666666666682	ZNF804B	zinc finger protein 804B
229377_PM_at	229377_PM_at	0.996251780019976	0.921130671880725	0.0997731265331717	-552721125259553	0.0153333333333321	GRTP1	growth hormone regulated TBC protein 1
1566219_PM_at	1566219_PM_at	0.996251780019976	0.921142102062352	0.0997586173344813	-552721251449873	0.0113333333333325	KRTAP5-AS1	KRTAP5-1/KRTAP5-2 antisense RNA 1
216230_PM_x_at	216230_PM_x_at	0.996251780019976	0.921161860031873	-0.099733537092386	-55272146953609	-0.011333333333333	SMPD1	sphingomyelin phosphodiesterase 1
240454_PM_at	240454_PM_at	0.996251780019976	0.921200631444987	0.0996843218774627	-552721897329631	0.0226666666666677
235151_PM_at	235151_PM_at	0.996251780019976	0.9212018423428	-0.0996827848057896	-552721910686925	-0.0120000000000005	LOC283357	uncharacterized LOC283357
212122_PM_at	212122_PM_at	0.996251780019976	0.92121194201865	0.0996699646371171	-552722022087352	0.00933333333333319	RHOQ	ras homolog family member Q
1555595_PM_at	1555595_PM_at	0.996251780019976	0.921232668812174	0.0996436548367623	-55272225066064	0.0133333333333328	SCRN3	secernin 3
220186_PM_s_at	220186_PM_s_at	0.996251780019976	0.921235643458157	0.0996398789405533	-55272228345978	0.0099999999999989	CDHR2	cadherin related family member 2
214660_PM_at	214660_PM_at	0.996251780019976	0.921256490547572	-0.099613416523111	-552722513289436	-0.0086666666666666	PELO	pelota homolog (Drosophila)
1557669_PM_at	1557669_PM_at	0.996251780019976	0.921275339620561	-0.0995894903654427	-552722721038821	-0.00800000000000001	LOC100132005	uncharacterized LOC100132005
228440_PM_at	228440_PM_at	0.996251780019976	0.921284926934808	-0.0995773206864514	-552722826688276	-0.00999999999999934
237883_PM_at	237883_PM_at	0.996251780019976	0.921295420084424	0.0995640012007001	-552722942304838	0.0106666666666673
229989_PM_at	229989_PM_at	0.996251780019976	0.921306734029638	0.0995496398579515	-552723066947672	0.0120000000000005	FDXACB1	ferredoxin-fold anticodon binding domain containing 1
1562923_PM_at	1562923_PM_at	0.996251780019976	0.921310179284947	0.0995452666314705	-55272310489956	0.00800000000000001	LOC101928449	uncharacterized LOC101928449
1554256_PM_a_at	1554256_PM_a_at	0.996251780019976	0.921337131350445	0.0995110551600897	-552723401737265	0.0173333333333314	PCNX2	pecanex homolog 2 (Drosophila)
203215_PM_s_at	203215_PM_s_at	0.996251780019976	0.921347178999111	0.0994983012575243	-552723512371108	0.028666666666668	MYO6	myosin VI
224998_PM_at	224998_PM_at	0.996251780019976	0.921349253573143	-0.0994956679156268	-552723535212291	-0.0126666666666688	CMTM4	CKLF like MARVEL transmembrane domain containing 4
213028_PM_at	213028_PM_at	0.996251780019976	0.921354932487899	-0.0994884594398693	-552723597734358	-0.00733333333333341	NFRKB	nuclear factor related to kappaB binding protein
206591_PM_at	206591_PM_at	0.996251780019976	0.92138167328926	-0.0994545163327475	-552723892076003	-0.00933333333333319	RAG1	recombination activating gene 1
204932_PM_at	204932_PM_at	0.996251780019976	0.921382013089128	-0.099454085012727	-5527238958156	-0.00800000000000001	TNFRSF11B	TNF receptor superfamily member 11b
213565_PM_s_at	213565_PM_s_at	0.996251780019976	0.921383782658953	-0.09945183883531	-552723915289966	-0.0086666666666666	SMAD6	SMAD family member 6
208973_PM_at	208973_PM_at	0.996251780019976	0.921426344383338	-0.0993978138924928	-552724383554001	-0.0106666666666664	ERI3	ERI1 exoribonuclease family member 3
208772_PM_at	208772_PM_at	0.996251780019976	0.921426719227322	0.0993973380924975	-552724387676893	0.00533333333333097	ANKHD1-EIF4EBP3///ANKHD1	ANKHD1-EIF4EBP3 readthrough///ankyrin repeat and KH domain containing 1
216046_PM_at	216046_PM_at	0.996251780019976	0.92143682689692	-0.0993845081523566	-552724498843181	-0.0106666666666686
1562642_PM_at	1562642_PM_at	0.996251780019976	0.921443102184171	0.0993765427679215	-552724567852829	0.00999999999999934
217730_PM_at	217730_PM_at	0.996251780019976	0.921444169998496	0.099375187364223	-55272457959508	0.00933333333333497	TMBIM1	transmembrane BAX inhibitor motif containing 1
220530_PM_at	220530_PM_at	0.996251780019976	0.921446570742597	-0.0993721400397745	-552724605994343	-0.00933333333333342	AKIRIN2-AS1	AKIRIN2 antisense RNA 1
206371_PM_at	206371_PM_at	0.996251780019976	0.921451946162219	0.0993653168888372	-552724665101018	0.0493333333333332	FOLR3	folate receptor 3
202267_PM_at	202267_PM_at	0.996251780019976	0.921467352304457	-0.0993457615239881	-552724834480134	-0.0100000000000002	LAMC2	laminin subunit gamma 2
224421_PM_x_at	224421_PM_x_at	0.996251780019976	0.921479056217362	0.099330905508738	-552724963133489	0.0086666666666666	PMCHL1	pro-melanin concentrating hormone like 1 (pseudogene)
219211_PM_at	219211_PM_at	0.996251780019976	0.921483824404377	-0.0993248531582294	-55272501554144	-0.0246666666666657	USP18	ubiquitin specific peptidase 18
200638_PM_s_at	200638_PM_s_at	0.996251780019976	0.921497305682085	-0.0993077411361839	-552725163699002	-0.00599999999999845	YWHAZ	tyrosine 3-monooxygenase/tryptophan 5-monooxygenase activation protein zeta
225890_PM_at	225890_PM_at	0.996251780019976	0.921534538235024	0.0992604813598561	-552725572746261	0.00800000000000267	MGME1	mitochondrial genome maintenance exonuclease 1
230063_PM_at	230063_PM_at	0.996251780019976	0.921563709793968	-0.0992234536703493	-552725893095856	-0.0126666666666679	ZNF264	zinc finger protein 264
1552511_PM_a_at	1552511_PM_a_at	0.996251780019976	0.921588027398241	0.0991925872508372	-552726160049185	0.00733333333333297	CPA6	carboxypeptidase A6
215438_PM_x_at	215438_PM_x_at	0.996251780019976	0.921600169819582	0.0991771748697243	-552726293314641	0.0199999999999996	GSPT1	G1 to S phase transition 1
227313_PM_at	227313_PM_at	0.996251780019976	0.921637937938662	0.099129235933552	-552726707693527	0.0106666666666664	CNPY4	canopy FGF signaling regulator 4
216602_PM_s_at	216602_PM_s_at	0.996251780019976	0.921645445708995	0.0991197063759425	-552726790042119	0.0120000000000005	FARSA	phenylalanyl-tRNA synthetase alpha subunit
202743_PM_at	202743_PM_at	0.996251780019976	0.921686754056193	0.099067274160801	-552727242987652	0.0179999999999998	PIK3R3	phosphoinositide-3-kinase regulatory subunit 3
232213_PM_at	232213_PM_at	0.996251780019976	0.92171453815271	0.0990320082810057	-552727547503858	0.0166666666666675	PELI1	pellino E3 ubiquitin protein ligase 1
244758_PM_at	244758_PM_at	0.996251780019976	0.921727372447641	-0.0990157179722077	-552727688131936	-0.00933333333333364	ZBED9	zinc finger BED-type containing 9
1564310_PM_a_at	1564310_PM_a_at	0.996251780019976	0.921768886054563	-0.0989630257829683	-552728142845359	-0.0146666666666642	PARP15	poly(ADP-ribose) polymerase family member 15
1562145_PM_at	1562145_PM_at	0.996251780019976	0.921780410351206	-0.098948398329934	-552728269031786	-0.00866666666666704	LOC647070	nascent polypeptide-associated complex subunit alpha, muscle-specific form-like
233459_PM_at	233459_PM_at	0.996251780019976	0.921791843264652	0.0989338868884697	-552728394199	0.0106666666666659	POLR3E	RNA polymerase III subunit E
215018_PM_at	215018_PM_at	0.996251780019976	0.921811337012307	-0.0989091441303358	-552728607573265	-0.0160000000000005	CEP295	centrosomal protein 295
204312_PM_x_at	204312_PM_x_at	0.996251780019976	0.921813694371783	-0.098906152017482	-552728633372752	-0.00733333333333075	CREB1	cAMP responsive element binding protein 1
AFFX-r2-TagH_at	AFFX-r2-TagH_at	0.996251780019976	0.921836622235987	0.0988770505394304	-552728884259495	0.00799999999999979
231406_PM_at	231406_PM_at	0.996251780019976	0.921842436244024	-0.0988696710508128	-552728947867076	-0.00733333333333519	ORAI2	ORAI calcium release-activated calcium modulator 2
244778_PM_x_at	244778_PM_x_at	0.996251780019976	0.921843724102139	0.0988680364246009	-552728961956111	0.0093333333333323
201234_PM_at	201234_PM_at	0.996251780019976	0.921863647166508	-0.0988427489195342	-552729179882447	-0.0099999999999989	ILK	integrin linked kinase
222846_PM_at	222846_PM_at	0.996251780019976	0.921869541743446	-0.0988352671941962	-552729244348867	-0.0106666666666673	RAB8B	RAB8B, member RAS oncogene family
232664_PM_at	232664_PM_at	0.996251780019976	0.921873524105866	0.0988302125612478	-552729287899442	0.00999999999999801	LINC00954	long intergenic non-protein coding RNA 954
244432_PM_at	244432_PM_at	0.996251780019976	0.921877749321107	0.0988248496890145	-552729334103365	0.00933333333333186
221910_PM_at	221910_PM_at	0.996251780019976	0.921909607638151	-0.0987844134802333	-552729682401584	-0.00933333333333319	ETV1	ETS variant 1
241629_PM_at	241629_PM_at	0.996251780019976	0.921927467394321	0.0987617450351496	-552729877594449	0.012666666666667
216606_PM_x_at	216606_PM_x_at	0.996251780019976	0.921940071427539	-0.0987457474330461	-552730015319247	-0.00800000000000001	LYPLA2P1	lysophospholipase II pseudogene 1
1562546_PM_at	1562546_PM_at	0.996251780019976	0.921972772659847	0.0987042416893037	-552730372541972	0.0113333333333343	LOC100287497	septin 7 pseudogene
232536_PM_at	232536_PM_at	0.996251780019976	0.921979759854903	-0.0986953732778035	-552730448849253	-0.00866666666666616	LRRC3DN	LRRC3 downstream neighbor (non-protein coding)
229300_PM_at	229300_PM_at	0.996251780019976	0.922003481396855	-0.0986652650617042	-552730707861002	-0.00866666666666616	RAB3C	RAB3C, member RAS oncogene family
243127_PM_x_at	243127_PM_x_at	0.996251780019976	0.922004027865895	-0.0986645714650474	-552730713826871	-0.011333333333333	DNASE1	deoxyribonuclease 1
217873_PM_at	217873_PM_at	0.996251780019976	0.922005852149207	-0.0986622560244282	-552730733742486	-0.00733333333333697	CAB39	calcium binding protein 39
244294_PM_at	244294_PM_at	0.996251780019976	0.922024168644421	-0.0986390081540661	-552730933676659	-0.0166666666666666	GTF2H5	general transcription factor IIH subunit 5
212176_PM_at	212176_PM_at	0.996251780019976	0.922032703070829	0.0986281760110775	-552731026818168	0.00600000000000023	PNISR	PNN interacting serine and arginine rich protein
235538_PM_at	235538_PM_at	0.996251780019976	0.922040247887352	-0.0986185999197551	-55273110915085	-0.00866666666666638
220036_PM_s_at	220036_PM_s_at	0.996251780019976	0.92204677871067	-0.0986103108243792	-552731180411833	-0.00866666666666749	LMBR1L	limb development membrane protein 1 like
229162_PM_s_at	229162_PM_s_at	0.996251780019976	0.922083638718603	0.0985635272487259	-552731582495916	0.00799999999999979	ABTB1	ankyrin repeat and BTB domain containing 1
226201_PM_at	226201_PM_at	0.996251780019976	0.922085325243978	-0.0985613866769818	-552731600888619	-0.0119999999999996	DOT1L	DOT1 like histone lysine methyltransferase
240104_PM_at	240104_PM_at	0.996251780019976	0.922125917135918	0.0985098667760266	-552732043449102	0.00933333333333364
213158_PM_at	213158_PM_at	0.996251780019976	0.922135017638925	-0.0984983163039863	-55273214263694	-0.0113333333333321	ZBTB20	zinc finger and BTB domain containing 20
206745_PM_at	206745_PM_at	0.996251780019976	0.922137987791259	0.09849454655249	-552732175006566	0.0120000000000005	HOXC11	homeobox C11
232040_PM_at	232040_PM_at	0.996251780019976	0.922170318002382	0.0984535127700201	-552732527270172	0.00933333333333275	LOC157860	uncharacterized LOC157860
238849_PM_at	238849_PM_at	0.996251780019976	0.922173163993019	-0.0984499006223663	-552732558272429	-0.00733333333333297	ACY1	aminoacylase 1
233318_PM_at	233318_PM_at	0.996251780019976	0.922195186553496	-0.098421949506915	-552732798132192	-0.0106666666666659
223663_PM_at	223663_PM_at	0.996251780019976	0.92221078305808	-0.0984021544133552	-552732967960681	-0.00999999999999979	CCDC88B	coiled-coil domain containing 88B
230203_PM_at	230203_PM_at	0.996251780019976	0.922218473643678	0.0983923935318339	-552733051689864	0.0120000000000005	FLJ46875	uncharacterized LOC440918
212036_PM_s_at	212036_PM_s_at	0.996251780019976	0.922293796075223	-0.0982967949072121	-552733871299469	-0.00600000000000023	PNN	pinin, desmosome associated protein
1559249_PM_at	1559249_PM_at	0.996251780019976	0.922294459678321	0.098295952671609	-552733878516792	0.0140000000000002	ATXN1	ataxin 1
236023_PM_at	236023_PM_at	0.996251780019976	0.922306500778423	-0.0982806702912735	-552734009464515	-0.0146666666666677	CDK9	cyclin dependent kinase 9
237572_PM_at	237572_PM_at	0.996251780019976	0.922307711810662	0.0982791332689608	-55273402263343	0.00933333333333408	UGT3A1	UDP glycosyltransferase family 3 member A1
1555158_PM_at	1555158_PM_at	0.996251780019976	0.922362039818153	0.0982101812963378	-552734613189094	0.00999999999999979
1561613_PM_at	1561613_PM_at	0.996251780019976	0.922386864903576	-0.0981786739764508	-552734882903199	-0.0113333333333339
213666_PM_at	213666_PM_at	0.996251780019976	0.922393202801735	-0.0981706301054275	-552734951747798	-0.010666666666669	2006-09-01	septin 6
233673_PM_at	233673_PM_at	0.996251780019976	0.922400291172954	-0.0981616337641657	-552735028737571	-0.0106666666666673
241714_PM_at	241714_PM_at	0.996251780019976	0.922405769548426	-0.0981546807852595	-552735088235626	-0.0093333333333323	LOC729143	similar to Myosin phosphatase Rho-interacting protein (Rho-interacting protein 3) (M-RIP) (RIP3) (p116Rip)
208215_PM_x_at	208215_PM_x_at	0.996251780019976	0.922405960471687	-0.0981544384716517	-552735090309077	-0.0106666666666673	DRD4	dopamine receptor D4
210655_PM_s_at	210655_PM_s_at	0.996251780019976	0.922411397168948	-0.0981475383943997	-552735149350133	-0.0180000000000007	FOXO3B///FOXO3	forkhead box O3B pseudogene///forkhead box O3
219758_PM_at	219758_PM_at	0.996251780019976	0.922416252370318	0.0981413763366652	-55273520207276	0.0126666666666666	TTC26	tetratricopeptide repeat domain 26
241610_PM_x_at	241610_PM_x_at	0.996251780019976	0.922446763195478	-0.098102653114844	-55273553331332	-0.0133333333333319
232675_PM_s_at	232675_PM_s_at	0.996251780019976	0.922506005706679	0.0980274651221297	-552736176102451	0.012666666666667	UCKL1	uridine-cytidine kinase 1 like 1
229523_PM_at	229523_PM_at	0.996251780019976	0.922506222831915	-0.0980271895573687	-552736178457374	-0.00933333333333408	TMEM200C	transmembrane protein 200C
1557531_PM_a_at	1557531_PM_a_at	0.996251780019976	0.922517537466005	0.0980128295861687	-552736301165743	0.00866666666666704	C10orf55	chromosome 10 open reading frame 55
1556749_PM_at	1556749_PM_at	0.996251780019976	0.92254077334221	0.0979833398322918	-552736553104322	0.00733333333333253
243224_PM_at	243224_PM_at	0.996251780019976	0.922563752093161	-0.0979541764946104	-552736802179734	-0.0099999999999989	LOC100506302	uncharacterized LOC100506302
233215_PM_s_at	233215_PM_s_at	0.996251780019976	0.922563878987035	0.0979540154482835	-552736803554977	0.00733333333333319	ZDHHC21	zinc finger DHHC-type containing 21
238734_PM_at	238734_PM_at	0.996251780019976	0.922567687480486	0.0979491819310713	-552736844829388	0.00933333333333364
207864_PM_at	207864_PM_at	0.996251780019976	0.922604485418144	0.0979024802615101	-552737243519833	0.0106666666666668	SCN7A	sodium voltage-gated channel alpha subunit 7
227603_PM_at	227603_PM_at	0.996251780019976	0.922606681542881	0.0978996930825999	-552737267307869	0.00733333333333253
1557143_PM_at	1557143_PM_at	0.996251780019976	0.922632084625867	-0.0978674531961632	-552737542419911	-0.0113333333333334	CSMD2	CUB and Sushi multiple domains 2
204388_PM_s_at	204388_PM_s_at	0.996251780019976	0.922646891938558	-0.0978486607979424	-552737702738968	-0.00933333333333275	MAOA	monoamine oxidase A
215564_PM_at	215564_PM_at	0.996251780019976	0.922675912606535	0.0978118299136446	-552738016856178	0.011333333333333	AREG	amphiregulin
203334_PM_at	203334_PM_at	0.996251780019976	0.92272889323738	0.0977445911699826	-552738590006144	0.00800000000000178	DHX8	DEAH-box helicase 8
227543_PM_at	227543_PM_at	0.996251780019976	0.922734938631736	0.0977369188719811	-552738655380566	0.0146666666666668	RNASEH2C	ribonuclease H2 subunit C
229717_PM_at	229717_PM_at	0.996251780019976	0.92273744942207	-0.0977337323931523	-552738682530534	-0.0100000000000016	AMIGO3	adhesion molecule with Ig like domain 3
227819_PM_at	227819_PM_at	0.996251780019976	0.922777959703607	0.0976823203743905	-552739120457515	0.0186666666666682	LGR6	leucine rich repeat containing G protein-coupled receptor 6
1557578_PM_at	1557578_PM_at	0.996251780019976	0.922811294427838	-0.0976400151293653	-5527394806404	-0.0173333333333332	PHLDB2	pleckstrin homology like domain family B member 2
214585_PM_s_at	214585_PM_s_at	0.996251780019976	0.92281867929457	0.0976306429869	-552739560412844	0.00600000000000023	VPS52	VPS52, GARP complex subunit
231020_PM_at	231020_PM_at	0.996251780019976	0.922844888894544	0.0975973804261484	-552739843470514	0.0086666666666666	ARX	aristaless related homeobox
235561_PM_at	235561_PM_at	0.996251780019976	0.922846494399409	-0.0975953428861477	-552739860806435	-16	TXNL1	thioredoxin like 1
212723_PM_at	212723_PM_at	0.996251780019976	0.92284717166847	-0.0975944833667333	-552739868119341	-0.0120000000000005	JMJD6	arginine demethylase and lysine hydroxylase
241105_PM_at	241105_PM_at	0.996251780019976	0.922854854983061	-0.0975847325085924	-552739951076443	-0.00800000000000045
238820_PM_at	238820_PM_at	0.996251780019976	0.922875886545085	0.0975580415017679	-552740178112401	0.0166666666666648	TMEM229B	transmembrane protein 229B
205104_PM_at	205104_PM_at	0.996251780019976	0.922890707001188	0.0975392330086041	-552740338061754	0.0113333333333312	SNPH	syntaphilin
242358_PM_at	242358_PM_at	0.996251780019976	0.922911308884568	0.0975130874227383	-552740560355299	0.00733333333333341
239744_PM_at	239744_PM_at	0.996251780019976	0.922993113861864	-0.0974092704531334	-552741442434431	-0.0193333333333348
243087_PM_at	243087_PM_at	0.996251780019976	0.923002199786695	-0.0973977397645065	-552741540346795	-0.0106666666666677	WDR63	WD repeat domain 63
1570484_PM_at	1570484_PM_at	0.996251780019976	0.923008196018609	0.0973901301245386	-552741604957393	0.0086666666666666
208320_PM_at	208320_PM_at	0.996251780019976	0.923017107234889	0.0973788211751525	-552741700968121	0.0086666666666666	CABP1	calcium binding protein 1
202807_PM_s_at	202807_PM_s_at	0.996251780019976	0.923017773508386	-0.0973779756285481	-552741708146195	-0.0106666666666682	TOM1	target of myb1 membrane trafficking protein
1553383_PM_at	1553383_PM_at	0.996251780019976	0.923039497206978	0.0973504068096281	-552741942151256	0.0113333333333347	ARHGAP42	Rho GTPase activating protein 42
241966_PM_at	241966_PM_at	0.996251780019976	0.923051656155651	0.0973349763280245	-552742073096799	0.0133333333333328	MYO5A	myosin VA
207464_PM_at	207464_PM_at	0.996251780019976	0.92306946359403	0.0973123775956986	-552742264835833	0.00866666666666616	AHCYL1	adenosylhomocysteinase like 1
202555_PM_s_at	202555_PM_s_at	0.996251780019976	0.923075995506644	0.0973040882104952	-552742335156001	0.0193333333333365	MYLK	myosin light chain kinase
1554178_PM_a_at	1554178_PM_a_at	0.996251780019976	0.923080943801164	-0.0972978085353298	-552742388423495	-0.00666666666666682	FAM126B	family with sequence similarity 126 member B
223610_PM_at	223610_PM_at	0.996251780019976	0.923087772140211	-0.0972891429801889	-552742461923632	-0.00799999999999912	SEMA5B	semaphorin 5B
207453_PM_s_at	207453_PM_s_at	0.996251780019976	0.923088448477612	0.097288284669522	-552742469203357	0.013333333333335	DNAJB5	DnaJ heat shock protein family (Hsp40) member B5
203446_PM_s_at	203446_PM_s_at	0.996251780019976	0.923092568537304	-0.0972830560808019	-552742513548027	-0.0106666666666655	OCRL	OCRL, inositol polyphosphate-5-phosphatase
237320_PM_at	237320_PM_at	0.996251780019976	0.923223582416304	0.09711679348802	-55274392241112	0.0126666666666679	FAM71F2	family with sequence similarity 71 member F2
209657_PM_s_at	209657_PM_s_at	0.996251780019976	0.92327007060557	0.097057798518805	-552744421739249	0.0119999999999996	HSF2	heat shock transcription factor 2
217832_PM_at	217832_PM_at	0.996251780019976	0.923291831161215	0.0970301838112493	-552744655363475	0.00800000000000001	SYNCRIP	synaptotagmin binding cytoplasmic RNA interacting protein
243852_PM_at	243852_PM_at	0.996251780019976	0.923338840521695	-0.0969705279779177	-552745159833249	-0.0140000000000011	LUC7L2	LUC7 like 2, pre-mRNA splicing factor
240206_PM_at	240206_PM_at	0.996251780019976	0.923340932805859	-0.0969678728350786	-552745182278822	-0.00933333333333275	TARS	threonyl-tRNA synthetase
1554346_PM_at	1554346_PM_at	0.996251780019976	0.923387878282185	-0.0969082984426055	-552745685736711	-0.0106666666666664	GNB5	G protein subunit beta 5
230801_PM_at	230801_PM_at	0.996251780019976	0.92339964047475	0.0968933721296808	-552745811829213	0.0106666666666677	RPRD1B	regulation of nuclear pre-mRNA domain containing 1B
1555056_PM_at	1555056_PM_at	0.996251780019976	0.923409267749588	-0.0968811550603386	-552745915020486	-0.00666666666666726	CCNG2	cyclin G2
234036_PM_x_at	234036_PM_x_at	0.996251780019976	0.923417843304498	-0.0968702726424185	-552746006927697	-0.0119999999999987
233499_PM_at	233499_PM_at	0.996251780019976	0.923436265349633	0.0968468950238819	-552746204327952	0.0126666666666657	LRRC7	leucine rich repeat containing 7
216980_PM_s_at	216980_PM_s_at	0.996251780019976	0.923448713752154	0.0968310980027211	-5527463376908	0.00866666666666571	SPN	sialophorin
213739_PM_at	213739_PM_at	0.996251780019976	0.923542275472844	-0.096712368987804	-552747339338426	-0.00933333333333408	LOC103344931	uncharacterized LOC103344931
216589_PM_at	216589_PM_at	0.996251780019976	0.923594897056758	-0.0966455932697816	-552747902146716	-0.0080000000000009	LOC390998	ribosomal protein L10 pseudogene
222143_PM_s_at	222143_PM_s_at	0.996251780019976	0.923595904017162	-0.0966443154618725	-552747912912724	-0.00533333333333363	MTMR14	myotubularin related protein 14
177_PM_at	177_PM_at	0.996251780019976	0.923644459480895	-0.0965826999691696	-55274843187743	-0.00799999999999956	PLD1	phospholipase D1
210711_PM_at	210711_PM_at	0.996251780019976	0.923673150969912	-0.0965462914689755	-552748738377415	-0.0180000000000016	LINC00260	long intergenic non-protein coding RNA 260
1560867_PM_a_at	1560867_PM_a_at	0.996251780019976	0.923692481385827	-0.0965217619188223	-552748944810968	-0.0120000000000005
1558937_PM_s_at	1558937_PM_s_at	0.996251780019976	0.923733545758939	-0.0964696530161157	-552749383170361	-0.0199999999999996
1560214_PM_at	1560214_PM_at	0.996251780019976	0.923743954126352	-0.0964564452936225	-552749494241036	-0.0106666666666677	SPG11	spastic paraplegia 11 (autosomal recessive)
234754_PM_at	234754_PM_at	0.996251780019976	0.923779580610397	0.0964112371134635	-552749874305327	0.012666666666667	SLC37A1	solute carrier family 37 member 1
204139_PM_x_at	204139_PM_x_at	0.996251780019976	0.923793763392822	-0.0963932399468175	-552750025557605	-0.00800000000000001	MZF1	myeloid zinc finger 1
221993_PM_s_at	221993_PM_s_at	0.996251780019976	0.92380002753399	-0.096385291108297	-552750092352467	-0.00800000000000001	TSR3	TSR3, acp transferase ribosome maturation factor
1556589_PM_at	1556589_PM_at	0.996251780019976	0.923830706679262	0.0963463611101236	-55275041940552	0.0206666666666679
236453_PM_at	236453_PM_at	0.996251780019976	0.923847169363344	-0.0963254710118862	-552750594849947	-0.0133333333333332
1560485_PM_at	1560485_PM_at	0.996251780019976	0.923857924021663	0.0963118240584069	-55275070944266	0.0140000000000007	HIVEP1	human immunodeficiency virus type I enhancer binding protein 1
1556167_PM_at	1556167_PM_at	0.996251780019976	0.923869267930851	0.0962974294043863	-55275083029619	0.00733333333333386	MROH2A	maestro heat like repeat family member 2A
221206_PM_at	221206_PM_at	0.996251780019976	0.923872634505527	0.0962931574526256	-55275086615884	0.0086666666666666	PMS2CL///PMS2	PMS2 C-terminal like pseudogene///PMS1 homolog 2, mismatch repair system component
243724_PM_at	243724_PM_at	0.996251780019976	0.92387388741124	-0.0962915676018943	-552750879505088	-0.00799999999999912
211071_PM_s_at	211071_PM_s_at	0.996251780019976	0.923883120749775	-0.0962798511413657	-552750977853936	-0.0113333333333321	MLLT11	myeloid/lymphoid or mixed-lineage leukemia; translocated to, 11
1556877_PM_at	1556877_PM_at	0.996251780019976	0.923891559013801	-0.0962691435866624	-552751067723494	-0.00733333333333319
232528_PM_at	232528_PM_at	0.996251780019976	0.923947280297737	0.096198437540259	-552751660915528	0.0086666666666666
215684_PM_s_at	215684_PM_s_at	0.996251780019976	0.92394877184036	-0.0961965448935892	-552751676788	-0.0119999999999987	ASCC2	activating signal cointegrator 1 complex subunit 2
203118_PM_at	203118_PM_at	0.996251780019976	0.923985461516276	0.0961499887810201	-552752067127426	0.00733333333333341	PCSK7	proprotein convertase subtilisin/kexin type 7
230369_PM_at	230369_PM_at	0.996251780019976	0.92398866292308	0.0961459264752586	-552752101177973	0.0113333333333334	GPR161	G protein-coupled receptor 161
206567_PM_s_at	206567_PM_s_at	0.996251780019976	0.923990060381409	-0.0961441532231443	-552752116041052	-0.00666666666666949	PHF20	PHD finger protein 20
231796_PM_at	231796_PM_at	0.996251780019976	0.923991676981918	0.0961421018992044	-552752133234537	0.00800000000000001	EPHA8	EPH receptor A8
1552969_PM_a_at	1552969_PM_a_at	0.996251780019976	0.923995528355587	-0.0961372148462486	-552752174194642	-0.0140000000000007	ZMYM6	zinc finger MYM-type containing 6
234226_PM_at	234226_PM_at	0.996251780019976	0.924012482578022	0.096115701463834	-552752354481104	0.0100000000000007	OPN4	opsin 4
215184_PM_at	215184_PM_at	0.996251780019976	0.924015720986568	-0.0961115922200551	-552752388912805	-0.0106666666666677	DAPK2	death associated protein kinase 2
242921_PM_at	242921_PM_at	0.996251780019976	0.924018295271239	0.0961083256898254	-552752416282288	0.0113333333333325	SGSM1	small G protein signaling modulator 1
228179_PM_at	228179_PM_at	0.996251780019976	0.92401849284727	-0.0961080749840772	-552752418382854	-0.0126666666666666	UTP4///HAS3	UTP4, small subunit processome component///hyaluronan synthase 3
1556854_PM_at	1556854_PM_at	0.996251780019976	0.924028312302631	0.0960956150093258	-552752522773225	0.0113333333333325
203296_PM_s_at	203296_PM_s_at	0.996251780019976	0.924071962887911	-0.0960402266660581	-55275298665618	-0.00933333333333275	ATP1A2	ATPase Na+/K+ transporting subunit alpha 2
1569257_PM_at	1569257_PM_at	0.996251780019976	0.924078247014914	0.0960322527456588	-552753053416559	0.0119999999999996	FMNL1	formin like 1
240992_PM_at	240992_PM_at	0.996251780019976	0.924078997171836	0.0960313008729577	-552753061385591	0.00666666666666615
207494_PM_s_at	207494_PM_s_at	0.996251780019976	0.924117254423742	-0.0959827564371364	-552753467692601	-0.00733333333333341	ZNF76	zinc finger protein 76
234428_PM_at	234428_PM_at	0.996251780019976	0.924140829159019	0.095952842689354	-552753717962321	0.0219999999999985
1557765_PM_at	1557765_PM_at	0.996251780019976	0.924147253488216	-0.0959446909370878	-552753786149444	-0.00599999999999956	LINC01021	long intergenic non-protein coding RNA 1021
219411_PM_at	219411_PM_at	0.996251780019976	0.924148355071233	-0.0959432931526123	-552753797840938	-0.0113333333333339	ELMO3	engulfment and cell motility 3
232443_PM_at	232443_PM_at	0.996251780019976	0.92416367032275	-0.0959238598475938	-55275396036937	-0.0106666666666668	LOC441052	uncharacterized LOC441052
242496_PM_at	242496_PM_at	0.996251780019976	0.924172912303759	0.0959121328472764	-552754058431004	0.00866666666666616
1555318_PM_at	1555318_PM_at	0.996251780019976	0.924222398730612	-0.0958493405512484	-552754583298795	-0.00799999999999867	HIF3A	hypoxia inducible factor 3 alpha subunit
226737_PM_at	226737_PM_at	0.996251780019976	0.924251896474603	-0.0958119116636661	-552754895995705	-0.0120000000000013	SLC25A42	solute carrier family 25 member 42
1563179_PM_at	1563179_PM_at	0.996251780019976	0.924266903271451	0.0957928699990925	-55275505503106	0.00666666666666726
234467_PM_at	234467_PM_at	0.996251780019976	0.92428285857465	0.0957726248431239	-55275522408329	0.0086666666666666
226094_PM_at	226094_PM_at	0.996251780019976	0.924291334530454	-0.0957618699998808	-552755313874457	-0.0086666666666666	PIK3C2A	phosphatidylinositol-4-phosphate 3-kinase catalytic subunit type 2 alpha
31799_PM_at	31799_PM_at	0.996251780019976	0.92433893352876	-0.0957014735111633	-552755817931824	-0.0126666666666675
213352_PM_at	213352_PM_at	0.996251780019976	0.924342786057994	-0.0956965852047338	-552755858714779	-0.0133333333333319	TMCC1	transmembrane and coiled-coil domain family 1
221454_PM_at	221454_PM_at	0.996251780019976	0.924347889913809	0.0956901091481729	-552755912741066	0.0106666666666677	BOK	BOK, BCL2 family apoptosis regulator
226309_PM_at	226309_PM_at	0.996251780019976	0.924348145281196	0.0956897851239161	-552755915444131	0.0133333333333336	DNAL1	dynein axonemal light chain 1
232212_PM_at	232212_PM_at	0.996251780019976	0.924401492307523	-0.0956220956948321	-552756479920351	-0.00933333333333319	PLEKHA8	pleckstrin homology domain containing A8
1553838_PM_at	1553838_PM_at	0.996251780019976	0.924405645710765	-0.0956168256638095	-552756523851486	-0.00799999999999956	C4orf45	chromosome 4 open reading frame 45
229777_PM_at	229777_PM_at	0.996251780019976	0.924409408272834	0.0956120515525895	-55275656364653	0.00933333333333275	CLRN3	clarin 3
217143_PM_s_at	217143_PM_s_at	0.996251780019976	0.924437592379198	-0.0955762903379193	-552756861674281	-0.0206666666666688	TRD///TRA	T cell receptor delta locus///T-cell receptor alpha locus
1558854_PM_a_at	1558854_PM_a_at	0.996251780019976	0.924450555058865	0.0955598427708844	-552756998708042	0.0139999999999993
203026_PM_at	203026_PM_at	0.996251780019976	0.924459958786556	0.0955479109612973	-552757098103783	0.0100000000000007	ZBTB5	zinc finger and BTB domain containing 5
228920_PM_at	228920_PM_at	0.996251780019976	0.924461995565704	-0.0955453266198098	-552757119630529	-0.0133333333333336	ZNF260	zinc finger protein 260
204802_PM_at	204802_PM_at	0.996251780019976	0.924475623044557	-0.0955280355823647	-552757263644426	-0.0106666666666664	RRAD	RRAD, Ras related glycolysis inhibitor and calcium channel regulator
232415_PM_at	232415_PM_at	0.996251780019976	0.924488211235264	0.0955120632574046	-552757396651864	0.00799999999999956	PCDHB13	protocadherin beta 13
224537_PM_at	224537_PM_at	0.996251780019976	0.924492176525002	-0.0955070319679775	-552757438544662	-0.00866666666666616	PCDHGC5	protocadherin gamma subfamily C, 5
221399_PM_at	221399_PM_at	0.996251780019976	0.924505479525387	-0.0954901527037942	-552757579072962	-0.0100000000000011	EDA2R	ectodysplasin A2 receptor
32029_PM_at	32029_PM_at	0.996251780019976	0.924511112631531	0.0954830052504637	-552757638571598	0.00666666666666771	PDPK1	3-phosphoinositide dependent protein kinase 1
215168_PM_at	215168_PM_at	0.996251780019976	0.924589135767742	0.0953840076814013	-552758462214412	0.0126666666666666	TIMM17A	translocase of inner mitochondrial membrane 17 homolog A (yeast)
204141_PM_at	204141_PM_at	0.996251780019976	0.924597290571631	0.09537366073225	-55275854824997	0.035333333333333	TUBB2A	tubulin beta 2A class IIa
207892_PM_at	207892_PM_at	0.996251780019976	0.924683819274508	0.0952638723401488	-552759460573076	0.0139999999999998	CD40LG	CD40 ligand
206017_PM_at	206017_PM_at	0.996251780019976	0.924687955252437	-0.0952586246039937	-552759504154585	-0.0133333333333341	KIAA0319	KIAA0319
205076_PM_s_at	205076_PM_s_at	0.996251780019976	0.924690907410178	-0.0952548789026519	-552759535260496	-0.0120000000000005	MTMR11	myotubularin related protein 11
235642_PM_at	235642_PM_at	0.996251780019976	0.924700643383915	0.0952425258970605	-552759637836493	0.00800000000000001
201259_PM_s_at	201259_PM_s_at	0.996251780019976	0.924709276044534	0.0952315727879142	-55275972877701	0.00799999999999823	SYPL1	synaptophysin like 1
217392_PM_at	217392_PM_at	0.996251780019976	0.924716162501542	-0.0952228352681959	-55275980131463	-0.00733333333333164	BAZ2B	bromodomain adjacent to zinc finger domain 2B
236564_PM_at	236564_PM_at	0.996251780019976	0.924726896246793	-0.0952092163335477	-552759914363785	-0.0106666666666659
1555807_PM_a_at	1555807_PM_a_at	0.996251780019976	0.924786896141804	-0.0951330890327403	-552760545989823	-0.00933333333333297	MOG	myelin oligodendrocyte glycoprotein
240253_PM_at	240253_PM_at	0.996251780019976	0.924789649224643	0.0951295959608349	-552760574959625	0.00733333333333297
227825_PM_at	227825_PM_at	0.996251780019976	0.924816330017414	0.0950957438166925	-552760855657412	0.0106666666666664	NAIF1	nuclear apoptosis inducing factor 1
219875_PM_s_at	219875_PM_s_at	0.996251780019976	0.924827245317918	0.0950818946981237	-55276097046381	0.00800000000000045	DESI2	desumoylating isopeptidase 2
241895_PM_at	241895_PM_at	0.996251780019976	0.924853004077753	-0.0950492125648064	-552761241325852	-0.00799999999999956	CYP4F30P///LOC100128270///LOC440910///FAR2P1	cytochrome P450 family 4 subfamily F member 30, pseudogene///Uncharacterized protein C2orf14-like 2///uncharacterized LOC440910///fatty acyl-CoA reductase 2 pseudogene 1
239760_PM_at	239760_PM_at	0.996251780019976	0.924875882913135	0.0950201845023594	-552761481825757	0.0106666666666677	COX11	COX11, cytochrome c oxidase copper chaperone
1559814_PM_at	1559814_PM_at	0.996251780019976	0.92488668752091	-0.0950064759298769	-552761595376897	-0.0140000000000002
217887_PM_s_at	217887_PM_s_at	0.996251780019976	0.924891478114303	0.0950003977700271	-552761645718401	0.0053333333333363	EPS15	epidermal growth factor receptor pathway substrate 15
221750_PM_at	221750_PM_at	0.996251780019976	0.924946834953461	0.0949301629507764	-552762227194923	0.0073333333333343	HMGCS1	3-hydroxy-3-methylglutaryl-CoA synthase 1
1569764_PM_at	1569764_PM_at	0.996251780019976	0.924968511318769	-0.0949026608689052	-552762454768526	-0.00933333333333386
204239_PM_s_at	204239_PM_s_at	0.996251780019976	0.924992766738287	-0.09487188667666	-552762709339989	-0.0093333333333323	NNAT	neuronatin
217737_PM_x_at	217737_PM_x_at	0.996251780019976	0.925003361723313	-0.0948584442622231	-552762820512956	-0.006000000000002	RTFDC1	replication termination factor 2 domain containing 1
1570622_PM_at	1570622_PM_at	0.996251780019976	0.925013758243886	0.0948452536672349	-552762929587995	0.0106666666666673
215355_PM_at	215355_PM_at	0.996251780019976	0.925014961838313	-0.0948437266068036	-552762942214511	-0.00799999999999956	POU2F3	POU class 2 homeobox 3
1560018_PM_at	1560018_PM_at	0.996251780019976	0.92502847971397	0.0948265758176774	-552763084012048	0.00933333333333364	ARPP21	cAMP regulated phosphoprotein 21
228420_PM_at	228420_PM_at	0.996251780019976	0.925058125337933	-0.0947889630671163	-552763394893162	-0.0080000000000009	PDCD2	programmed cell death 2
244281_PM_at	244281_PM_at	0.996251780019976	0.925097292802022	-0.0947392697370184	-552763805435036	-0.00999999999999979	REXO1	RNA exonuclease 1 homolog
219039_PM_at	219039_PM_at	0.996251780019976	0.92509900653403	-0.0947370954620992	-552763823392915	-0.0133333333333345	SEMA4C	semaphorin 4C
230513_PM_at	230513_PM_at	0.996251780019976	0.925109799341416	-0.0947234022404513	-552763936479178	-0.0100000000000007	BAG6	BCL2 associated athanogene 6
1553986_PM_at	1553986_PM_at	0.996251780019976	0.925120961066426	-0.0947092409790338	-552764053413593	-0.0086666666666666	RASEF	RAS and EF-hand domain containing
233527_PM_at	233527_PM_at	0.996251780019976	0.925129286193634	-0.0946986786187854	-552764140619264	-0.00933333333333408	LOC100129069	uncharacterized LOC100129069
206452_PM_x_at	206452_PM_x_at	0.996251780019976	0.925159762925702	0.0946600118882572	-552764459779212	0.0099999999999989	PTPA	protein phosphatase 2 phosphatase activator
204280_PM_at	204280_PM_at	0.996251780019976	0.925199643635084	-0.0946094142740376	-552764877221388	-0.0106666666666655	RGS14	regulator of G-protein signaling 14
232859_PM_s_at	232859_PM_s_at	0.996251780019976	0.925248941378656	0.0945468693871075	-552765392923094	0.00999999999999979	MAGI1	membrane associated guanylate kinase, WW and PDZ domain containing 1
206395_PM_at	206395_PM_at	0.996251780019976	0.92525885530576	0.0945342914649546	-552765496590744	0.0146666666666677	DGKG	diacylglycerol kinase gamma
227083_PM_at	227083_PM_at	0.996251780019976	0.925288856231564	-0.0944962290125171	-552765810218768	-0.0160000000000009	B3GLCT	beta 3-glucosyltransferase
223992_PM_x_at	223992_PM_x_at	0.996251780019976	0.925318836261171	-0.0944581932121586	-552766123501094	-0.012666666666667	ZCWPW1	zinc finger CW-type and PWWP domain containing 1
219350_PM_s_at	219350_PM_s_at	0.996251780019976	0.925321499122671	0.0944548148344312	-552766151321048	0.00733333333333075	DIABLO	diablo IAP-binding mitochondrial protein
231952_PM_at	231952_PM_at	0.996251780019976	0.925352096485249	0.0944159959788266	-552766470911626	0.0159999999999973	LOC100287572	similar to hCG1996962
1561084_PM_at	1561084_PM_at	0.996251780019976	0.925354622144692	0.094412791682751	-552766497286312	0.00933333333333319
206410_PM_at	206410_PM_at	0.996251780019976	0.925358980720177	0.0944072619742908	-552766542799455	0.00999999999999979	NR0B2	nuclear receptor subfamily 0 group B member 2
219363_PM_s_at	219363_PM_s_at	0.996251780019976	0.925365694954024	0.0943987436566723	-552766612905605	0.00599999999999934	MTERF3	mitochondrial transcription termination factor 3
218360_PM_at	218360_PM_at	0.996251780019976	0.925366173702191	0.094398136271342	-552766617904173	0.00666666666666682	RAB22A	RAB22A, member RAS oncogene family
239257_PM_at	239257_PM_at	0.996251780019976	0.925376914856141	0.0943845090341776	-552766730043102	0.0100000000000011	MOV10L1	Mov10 RISC complex RNA helicase like 1
244398_PM_x_at	244398_PM_x_at	0.996251780019976	0.925377811223649	-0.0943833718189485	-552766739400547	-0.00999999999999934	ZNF684	zinc finger protein 684
204934_PM_s_at	204934_PM_s_at	0.996251780019976	0.925386491100036	0.0943723597265901	-552766830006463	0.0086666666666666	HPN	hepsin
206259_PM_at	206259_PM_at	0.996251780019976	0.925388206726572	-0.0943701831258051	-552766847913972	-0.00999999999999934	PROC	protein C, inactivator of coagulation factors Va and VIIIa
228707_PM_at	228707_PM_at	0.996251780019976	0.925397022079331	-0.0943589991700498	-55276693992102	-0.0133333333333341	CLDN23	claudin 23
1565601_PM_at	1565601_PM_at	0.996251780019976	0.925441306372022	0.094302816285225	-552767401955875	0.00866666666666749
230030_PM_at	230030_PM_at	0.996251780019976	0.92545844034716	-0.0942810787243567	-552767580646687	-0.00733333333333364	HS6ST2	heparan sulfate 6-O-sulfotransferase 2
240105_PM_at	240105_PM_at	0.996251780019976	0.925460433913676	-0.0942785495259624	-552767601434962	-0.00733333333333164
1555076_PM_at	1555076_PM_at	0.996251780019976	0.925468888597522	0.094267823242752	-552767689591454	0.0160000000000005	ARHGAP25	Rho GTPase activating protein 25
202189_PM_x_at	202189_PM_x_at	0.996251780019976	0.925469510815756	-0.0942670338477394	-552767696078888	-0.00466666666666349	PTBP1	polypyrimidine tract binding protein 1
219733_PM_s_at	219733_PM_s_at	0.996251780019976	0.925511625759162	0.0942136036572152	-552768135054528	0.0133333333333336	SLC27A5	solute carrier family 27 member 5
233305_PM_at	233305_PM_at	0.996251780019976	0.925522139585714	-0.0942002650678694	-552768244603882	-6	NECAB1	N-terminal EF-hand calcium binding protein 1
AFFX-NonspecificGC23_at	AFFX-NonspecificGC23_at	0.996251780019976	0.925586417865505	0.0941187174384337	-552768914014548	0.00600000000000023
224487_PM_at	224487_PM_at	0.996251780019976	0.925588020970494	0.0941166836428463	-552768930702226	0.00733333333333253
204299_PM_at	204299_PM_at	0.996251780019976	0.925602891018239	0.0940978186233734	-55276908547611	0.00733333333333519	SRSF10	serine and arginine rich splicing factor 10
227367_PM_at	227367_PM_at	0.996251780019976	0.925618656324422	-0.0940778178639268	-552769249534057	-0.0080000000000009	SLCO3A1	solute carrier organic anion transporter family member 3A1
215392_PM_at	215392_PM_at	0.996251780019976	0.925646043117887	0.0940430735203194	-55276953444466	0.0146666666666668
205119_PM_s_at	205119_PM_s_at	0.996251780019976	0.925665028657067	-0.0940189875236198	-552769731892948	-0.0153333333333361	FPR1	formyl peptide receptor 1
1563217_PM_at	1563217_PM_at	0.996251780019976	0.925680887309161	-0.0939988684940442	-55276989678273	-0.0173333333333323
1552658_PM_a_at	1552658_PM_a_at	0.996251780019976	0.925684270377566	0.0939945765799239	-55276993195346	0.0093333333333323	NAV3	neuron navigator 3
235866_PM_at	235866_PM_at	0.996251780019976	0.925685035384596	0.0939936060575331	-552769939906328	0.013333333333335	C9orf85	chromosome 9 open reading frame 85
222959_PM_at	222959_PM_at	0.996251780019976	0.925692603040821	0.0939840053927449	-552770018573785	0.00933333333333364	CNGB3	cyclic nucleotide gated channel beta 3
216478_PM_at	216478_PM_at	0.996251780019976	0.925723093151287	-0.0939453243748555	-552770335443115	-0.012666666666667
239994_PM_at	239994_PM_at	0.996251780019976	0.925734065620201	-0.0939314042814383	-552770449442619	-0.00799999999999956
208782_PM_at	208782_PM_at	0.996251780019976	0.925739356735417	0.0939246917771577	-552770504409073	0.0293333333333337	FSTL1	follistatin like 1
238980_PM_x_at	238980_PM_x_at	0.996251780019976	0.925773471436778	-0.0938814127110577	-552770858712627	-0.0106666666666664	TEPSIN	TEPSIN, adaptor related protein complex 4 accessory protein
223352_PM_s_at	223352_PM_s_at	0.996251780019976	0.92577358329173	-0.0938812708083732	-552770859874043	-0.0146666666666668	C17orf80	chromosome 17 open reading frame 80
209930_PM_s_at	209930_PM_s_at	0.996251780019976	0.925774047874568	-0.0938806814241012	-552770864697897	-0.0166666666666675	NFE2	nuclear factor, erythroid 2
236551_PM_at	236551_PM_at	0.996251780019976	0.925778408426707	0.0938751494933542	-552770909972866	0.00933333333333364	ZNF311	zinc finger protein 311
228287_PM_at	228287_PM_at	0.996251780019976	0.925781193904613	0.0938716157518399	-552770938892663	0.0120000000000013	ING5	inhibitor of growth family member 5
240102_PM_at	240102_PM_at	0.996251780019976	0.925783733346622	-0.0938683941399566	-552770965257074	-0.0126666666666662
1560671_PM_at	1560671_PM_at	0.996251780019976	0.925787971527401	-0.0938630174596333	-552771009255708	-0.011333333333333	KIAA1652	KIAA1652 protein
219323_PM_s_at	219323_PM_s_at	0.996251780019976	0.925795887768154	-0.0938529746921394	-55277109143128	-0.0119999999999996	IL18BP	interleukin 18 binding protein
232990_PM_at	232990_PM_at	0.996251780019976	0.925801071285678	-0.0938463987401072	-552771145234657	-0.00800000000000001	FAM104B	family with sequence similarity 104 member B
216634_PM_at	216634_PM_at	0.996251780019976	0.925813459850903	-0.0938306822845311	-552771273808894	-0.00800000000000001	PLCH1	phospholipase C eta 1
238681_PM_at	238681_PM_at	0.996251780019976	0.925830891671063	-0.0938085678652041	-552771454687579	-0.0166666666666666	GDPD1	glycerophosphodiester phosphodiesterase domain containing 1
91580_PM_at	91580_PM_at	0.996251780019976	0.92585251200923	-0.0937811398585287	-552771678968064	-0.00799999999999979	LRTM1	leucine rich repeats and transmembrane domains 1
235819_PM_at	235819_PM_at	0.996251780019976	0.925894438860965	0.0937279507972582	-552772113711468	0.0106666666666673
236544_PM_at	236544_PM_at	0.996251780019976	0.925918947133302	-0.093696859345345	-552772367724823	-0.00933333333333386
209221_PM_s_at	209221_PM_s_at	0.996251780019976	0.92592453263509	-0.0936897735321193	-552772425603265	-0.00733333333333253	OSBPL2	oxysterol binding protein like 2
222062_PM_at	222062_PM_at	0.996251780019976	0.925930705598815	-0.093681942465516	-552772489564008	-0.00799999999999734	IL27RA	interleukin 27 receptor subunit alpha
208373_PM_s_at	208373_PM_s_at	0.996251780019976	0.925937263213715	-0.0936736234341219	-552772557504381	-0.0093333333333323	P2RY6	pyrimidinergic receptor P2Y6
1557077_PM_a_at	1557077_PM_a_at	0.996251780019976	0.925944943504183	0.0936638801779522	-552772637068534	0.0140000000000007
202383_PM_at	202383_PM_at	0.996251780019976	0.925965415289887	-0.0936379096095788	-552772849105717	-0.00933333333333497	KDM5C	lysine demethylase 5C
1554033_PM_at	1554033_PM_at	0.996251780019976	0.925968864921023	-0.0936335334036408	-552772884829546	-0.0153333333333325	FRMD4A	FERM domain containing 4A
223296_PM_at	223296_PM_at	0.996251780019976	0.925976561360786	-0.0936237696981633	-552772964526577	-0.011333333333333	SLC25A33	solute carrier family 25 member 33
1557339_PM_at	1557339_PM_at	0.996251780019976	0.925988036559084	0.0936092122757024	-552773083337284	0.00733333333333341	PIK3CD-AS2	PIK3CD antisense RNA 2
207303_PM_at	207303_PM_at	0.996251780019976	0.925996578627744	-0.093598375831165	-552773171767165	-0.00999999999999934	PDE1C	phosphodiesterase 1C
236951_PM_at	236951_PM_at	0.996251780019976	0.926009134369542	-0.0935824476726032	-552773301728972	-0.0106666666666655	NSFL1C	NSFL1 cofactor
219521_PM_at	219521_PM_at	0.996251780019976	0.926010424473306	-0.093580811054054	-552773315081297	-0.0246666666666666	B3GAT1	beta-1,3-glucuronyltransferase 1
234203_PM_at	234203_PM_at	0.996251780019976	0.926030132787492	-0.093555809227037	-552773519029277	-0.00866666666666749
1557996_PM_at	1557996_PM_at	0.996251780019976	0.926056128059857	0.0935228319017813	-55277378795268	0.0200000000000014	PMS2P9	PMS1 homolog 2, mismatch repair system component pseudogene 9
1563728_PM_at	1563728_PM_at	0.996251780019976	0.92605775523695	0.0935207676857611	-552773804782792	0.00799999999999912	LINC00032	long intergenic non-protein coding RNA 32
227016_PM_at	227016_PM_at	0.996251780019976	0.92608865617054	-0.0934815672350883	-552774124324211	-0.00733333333333341	ERICH1	glutamate rich 1
1557386_PM_at	1557386_PM_at	0.996251780019976	0.926123975797626	0.0934367614788138	-552774489393158	0.0139999999999989	LOC100507600	uncharacterized LOC100507600
204570_PM_at	204570_PM_at	0.996251780019976	0.926139041255228	-0.093417649806339	-552774645058286	-0.0106666666666668	COX7A1	cytochrome c oxidase subunit 7A1
234816_PM_at	234816_PM_at	0.996251780019976	0.926174801857401	0.0933722849183846	-552775014429193	0.00999999999999979	LINC00521	long intergenic non-protein coding RNA 521
209332_PM_s_at	209332_PM_s_at	0.996251780019976	0.926179814915801	0.0933659255101803	-552775066194566	0.0080000000000009	MAX	MYC associated factor X
210576_PM_at	210576_PM_at	0.996251780019976	0.926182393379375	0.0933626545539098	-552775092818669	0.00866666666666749	CYP4F8	cytochrome P450 family 4 subfamily F member 8
222656_PM_at	222656_PM_at	0.996251780019976	0.926189031909868	0.0933542331315728	-552775161360946	0.00999999999999979	UBE2W	ubiquitin conjugating enzyme E2 W (putative)
208428_PM_at	208428_PM_at	0.996251780019976	0.92619685518031	-0.0933443087956984	-552775242127562	-0.012666666666667	TAP2	transporter 2, ATP binding cassette subfamily B member
228192_PM_at	228192_PM_at	0.996251780019976	0.926231036321399	0.0933009478690488	-552775594908484	0.016666666666667	UQCC2	ubiquinol-cytochrome c reductase complex assembly factor 2
234149_PM_at	234149_PM_at	0.996251780019976	0.92626390299449	-0.0932592545981259	-552775933967013	-0.0240000000000014
221932_PM_s_at	221932_PM_s_at	0.996251780019976	0.926276001186625	-0.0932439073855026	-552776058735667	-0.0239999999999991	GLRX5	glutaredoxin 5
226868_PM_at	226868_PM_at	0.996251780019976	0.926297582553823	-0.0932165303073589	-552776281252894	-0.0106666666666664	GXYLT1	glucoside xylosyltransferase 1
215865_PM_at	215865_PM_at	0.996251780019976	0.926311241396221	-0.0931992033980111	-55277642204995	-0.0106666666666673	SYT12	synaptotagmin 12
1566814_PM_at	1566814_PM_at	0.996251780019976	0.926313951268002	-0.0931957657966012	-55277644998051	-0.00800000000000001	FGF22	fibroblast growth factor 22
241394_PM_at	241394_PM_at	0.996251780019976	0.926332824399695	-0.093171824361693	-55277664447645	-0.0133333333333332	LOC101928710	uncharacterized LOC101928710
209136_PM_s_at	209136_PM_s_at	0.996251780019976	0.926361410339208	0.0931355618884571	-552776938971198	0.0106666666666664	USP10	ubiquitin specific peptidase 10
201667_PM_at	201667_PM_at	0.996251780019976	0.926416223775977	0.0930660290785884	-552777503340493	0.00799999999999956	GJA1	gap junction protein alpha 1
226920_PM_at	226920_PM_at	0.996251780019976	0.926445760265405	-0.0930285611749262	-552777807277446	-0.011333333333333
227322_PM_s_at	227322_PM_s_at	0.996251780019976	0.92646918848231	0.0929988418899044	-552778048271173	0.00600000000000112	BCCIP	BRCA2 and CDKN1A interacting protein
227231_PM_at	227231_PM_at	0.996251780019976	0.926473200919538	0.0929937520203995	-552778089537214	0.0106666666666659	KIAA1211	KIAA1211
202472_PM_at	202472_PM_at	0.996251780019976	0.926501567947809	0.092957767859183	-552778381213876	0.011333333333333	MPI	mannose phosphate isomerase
1557757_PM_at	1557757_PM_at	0.996251780019976	0.926522880784763	-0.0929307321669212	-552778600282748	-0.00866666666666704
204797_PM_s_at	204797_PM_s_at	0.996251780019976	0.92652496641809	-0.0929280865097135	-552778621716956	-0.00733333333333386	EML1	echinoderm microtubule associated protein like 1
216954_PM_x_at	216954_PM_x_at	0.996251780019976	0.926535324573861	0.0929149470434401	-552778728159373	0.00599999999999934	ATP5O	ATP synthase, H+ transporting, mitochondrial F1 complex, O subunit
203181_PM_x_at	203181_PM_x_at	0.996251780019976	0.926538684211102	0.0929106852999	-552778762680398	0.00533333333333275	SRPK2	SRSF protein kinase 2
239704_PM_at	239704_PM_at	0.996251780019976	0.926545302328476	-0.0929022901370102	-552778830678364	-0.0373333333333354	RNF144B	ring finger protein 144B
242702_PM_at	242702_PM_at	0.996251780019976	0.926604898322834	0.0928266921925297	-552779442719407	0.0133333333333328	MMAA	methylmalonic aciduria (cobalamin deficiency) cblA type
235013_PM_at	235013_PM_at	0.996251780019976	0.926613424743809	-0.0928158764113241	-552779530243268	-0.0106666666666682	SLC31A1	solute carrier family 31 member 1
206624_PM_at	206624_PM_at	0.996251780019976	0.9266207604225	-0.09280657109792	-552779605535908	-0.0713333333333321	USP9Y	ubiquitin specific peptidase 9, Y-linked
204898_PM_at	204898_PM_at	0.996251780019976	0.926701087619385	-0.0927046765355513	-552780429507887	-0.0106666666666668	SAP30	Sin3A associated protein 30
1570607_PM_at	1570607_PM_at	0.996251780019976	0.926716267790109	0.0926854206924254	-552780585118937	0.0166666666666675
228373_PM_at	228373_PM_at	0.996251780019976	0.926729961409772	-0.0926680505497719	-552780725463476	-0.00933333333333319	C16orf72	chromosome 16 open reading frame 72
215189_PM_at	215189_PM_at	0.996251780019976	0.926743412798622	0.0926509877011642	-552780863299595	0.0173333333333323	KRT86///KRT81	keratin 86///keratin 81
1569552_PM_at	1569552_PM_at	0.996251780019976	0.926768004235904	-0.0926197939701819	-552781115221415	-0.0153333333333334	PTPN18	protein tyrosine phosphatase, non-receptor type 18
236076_PM_at	236076_PM_at	0.996251780019976	0.926769830730284	0.092617477103438	-552781133929141	0.0106666666666659	LOC257396	uncharacterized LOC257396
1552401_PM_a_at	1552401_PM_a_at	0.996251780019976	0.92681940970976	-0.0925545874867031	-552781641557743	-0.00933333333333319	GRIK1-AS2	GRIK1 antisense RNA 2
225550_PM_at	225550_PM_at	0.996251780019976	0.926822320989363	0.0925508946176871	-552781671354908	0.00933333333333319	CNST	consortin, connexin sorting protein
209994_PM_s_at	209994_PM_s_at	0.996251780019976	0.926863895199457	-0.092498159147262	-552782096739283	-0.0100000000000033	ABCB4///ABCB1	ATP binding cassette subfamily B member 4///ATP binding cassette subfamily B member 1
231848_PM_x_at	231848_PM_x_at	0.996251780019976	0.926874253791488	-0.0924850196670951	-552782202689624	-0.0113333333333303	ZNF207	zinc finger protein 207
219936_PM_s_at	219936_PM_s_at	0.996251780019976	0.92687577427908	0.0924830909877766	-552782218240284	0.00866666666666704	GPR87	G protein-coupled receptor 87
223936_PM_s_at	223936_PM_s_at	0.996251780019976	0.926911657233234	-0.0924375749601984	-552782585135309	-0.0113333333333347	FOXP1	forkhead box P1
207780_PM_at	207780_PM_at	0.996251780019976	0.926957602461309	0.0923792956467198	-552783054648943	0.00933333333333408	CYLC2	cylicin 2
1563039_PM_at	1563039_PM_at	0.996251780019976	0.926994658057463	-0.0923322926395344	-552783433102075	-0.011333333333333	LARGE-AS1	LARGE antisense RNA 1
1562516_PM_at	1562516_PM_at	0.996251780019976	0.927006149982165	0.0923177158011269	-552783550430995	0.0120000000000005	WDR60	WD repeat domain 60
202432_PM_at	202432_PM_at	0.996251780019976	0.927015248271381	-0.0923061751645139	-552783643308407	-0.00466666666666526	PPP3CB	protein phosphatase 3 catalytic subunit beta
228599_PM_at	228599_PM_at	0.996251780019976	0.927023019879856	0.0922963173532338	-552783722633489	0.0166666666666666	MS4A1	membrane spanning 4-domains A1
207904_PM_s_at	207904_PM_s_at	0.996251780019976	0.927031246285445	0.092285882669624	-552783806591396	0.0106666666666673	LNPEP	leucyl and cystinyl aminopeptidase
232174_PM_at	232174_PM_at	0.996251780019976	0.927080810737135	-0.0922230134657781	-552784312238906	-0.0100000000000007
239466_PM_at	239466_PM_at	0.996251780019976	0.927094217063384	0.092206008498901	-552784448948114	0.0106666666666673	DUBR	DPPA2 upstream binding RNA
1552667_PM_a_at	1552667_PM_a_at	0.996251780019976	0.927115900043585	0.0921785052460416	-552784670003591	0.0113333333333347	SH2D3C	SH2 domain containing 3C
231524_PM_at	231524_PM_at	0.996251780019976	0.927181751427756	-0.0920949780875308	-552785340943284	-0.00866666666666704
236794_PM_at	236794_PM_at	0.996251780019976	0.927246834965411	0.0920124255306395	-552786003457114	0.0166666666666662
222001_PM_x_at	222001_PM_x_at	0.996251780019976	0.927258268877061	-0.0919979227188206	-552786119786051	-0.0119999999999951	LINC00623	long intergenic non-protein coding RNA 623
202621_PM_at	202621_PM_at	0.996251780019976	0.927278829345967	-0.091971843801369	-55278632892233	-0.00733333333333164	IRF3	interferon regulatory factor 3
1556898_PM_at	1556898_PM_at	0.996251780019976	0.927280094196707	0.0919702394656454	-552786341786144	0.00800000000000001	LOC200830	uncharacterized LOC200830
235720_PM_at	235720_PM_at	0.996251780019976	0.927284780045147	0.0919642959411439	-552786389440296	0.0106666666666673	CRIP3	cysteine rich protein 3
205213_PM_at	205213_PM_at	0.996251780019976	0.927295175424528	-0.091951110466443	-552786495148164	-0.0073333333333343	ACAP1	ArfGAP with coiled-coil, ankyrin repeat and PH domains 1
214898_PM_x_at	214898_PM_x_at	0.996251780019976	0.927310716495795	0.0919313982389968	-552786653152718	0.0106666666666668	MUC3B	mucin 3B, cell surface associated
227912_PM_s_at	227912_PM_s_at	0.996251780019976	0.927318928112353	-0.0919209826750014	-552786736625631	-0.0133333333333328	EXOSC3	exosome component 3
1561872_PM_at	1561872_PM_at	0.996251780019976	0.927341839243362	0.0918919223914889	-552786969471976	0.0160000000000009
215551_PM_at	215551_PM_at	0.996251780019976	0.927366391618341	-0.0918607804568357	-552787218915934	-0.00933333333333364
222000_PM_at	222000_PM_at	0.996251780019976	0.927370655063316	-0.0918553727642889	-55278726222243	-0.00799999999999912	C1orf174	chromosome 1 open reading frame 174
214495_PM_at	214495_PM_at	0.996251780019976	0.927404317307668	0.0918126761528171	-552787604060796	0.00933333333333319	CACNG2	calcium voltage-gated channel auxiliary subunit gamma 2
244706_PM_at	244706_PM_at	0.996251780019976	0.927406908958898	-0.0918093889541443	-552787630372239	-0.0146666666666659	PCMTD1	protein-L-isoaspartate (D-aspartate) O-methyltransferase domain containing 1
231317_PM_at	231317_PM_at	0.996251780019976	0.927415551022619	0.0917984275404599	-55278771810294	0.0080000000000009
238289_PM_at	238289_PM_at	0.996251780019976	0.927424729144068	-0.0917867862147572	-552787811263917	-0.011333333333333
1569555_PM_at	1569555_PM_at	0.996251780019976	0.927435245931653	-0.0917734469703691	-552787917998157	-0.00866666666666704	GDA	guanine deaminase
233040_PM_at	233040_PM_at	0.996251780019976	0.927445692913298	0.0917601962828376	-552788024008459	0.00800000000000001	PLEKHA5	pleckstrin homology domain containing A5
208875_PM_s_at	208875_PM_s_at	0.996251780019976	0.927462192060978	-0.091739269214645	-552788191401427	-0.0113333333333339	PAK2	p21 (RAC1) activated kinase 2
223285_PM_s_at	223285_PM_s_at	0.996251780019976	0.927493462990998	0.0916996061348208	-552788508556685	0.0133333333333336	ST6GALNAC4	ST6 N-acetylgalactosaminide alpha-2,6-sialyltransferase 4
216454_PM_at	216454_PM_at	0.996251780019976	0.927530748343007	0.0916523147425145	-552788886530564	0.00933333333333497	TRMT1	tRNA methyltransferase 1
241232_PM_x_at	241232_PM_x_at	0.996251780019976	0.927587179856062	0.0915807394534471	-552789458221519	0.0100000000000002
232640_PM_at	232640_PM_at	0.996251780019976	0.927631756810515	-0.0915242003152079	-552789909499158	-0.00933333333333453	LOC100289699///LOC100287297///COMMD5	hypothetical protein LOC100289699///hypothetical protein LOC100287297///COMM domain containing 5
241661_PM_at	241661_PM_at	0.996251780019976	0.927639259802889	-0.0915146839315287	-552789985428557	-0.0119999999999987	JMJD1C	jumonji domain containing 1C
227458_PM_at	227458_PM_at	0.996251780019976	0.927640315473512	0.0915133449775432	-552789996111181	0.0153333333333308	CD274	CD274 molecule
202781_PM_s_at	202781_PM_s_at	0.996251780019976	0.927641112469299	0.0915123341124638	-552790004176098	0.00666666666666771	INPP5K	inositol polyphosphate-5-phosphatase K
1553452_PM_at	1553452_PM_at	0.996251780019976	0.927658098550535	-0.0914907899357254	-552790176039386	-0.00733333333333364	MYO1H	myosin IH
225360_PM_at	225360_PM_at	0.996251780019976	0.927661439223485	0.0914865528218194	-552790209835145	0.00733333333333164	TRABD	TraB domain containing
220062_PM_s_at	220062_PM_s_at	0.996251780019976	0.927669418640328	-0.0914764322036991	-55279029055215	-0.00799999999999912	MAGEC2	MAGE family member C2
1552965_PM_a_at	1552965_PM_a_at	0.996251780019976	0.92770361334688	0.0914330617793399	-552790636351969	0.00733333333333208	B3GNT7	UDP-GlcNAc:betaGal beta-1,3-N-acetylglucosaminyltransferase 7
1559509_PM_at	1559509_PM_at	0.996251780019976	0.927722798051708	-0.0914087291787621	-552790830288191	-0.0160000000000009
226095_PM_s_at	226095_PM_s_at	0.996251780019976	0.927751188302998	0.0913727209790727	-552791117186868	0.00666666666666593	ATXN1L	ataxin 1 like
218463_PM_s_at	218463_PM_s_at	0.996251780019976	0.927758874810979	-0.0913629719734954	-552791194843542	-0.00666666666666593	MUS81	MUS81 structure-specific endonuclease subunit
241729_PM_at	241729_PM_at	0.996251780019976	0.927764759447549	0.0913555083361181	-552791254290292	0.011333333333333	DOK6	docking protein 6
215923_PM_s_at	215923_PM_s_at	0.996251780019976	0.927790232483112	0.0913232002840702	-55279151156309	0.0133333333333336	PSD4	pleckstrin and Sec7 domain containing 4
1561429_PM_a_at	1561429_PM_a_at	0.996251780019976	0.9278038599209	-0.091305916323504	-552791649159948	-0.0119999999999996	MAATS1	MYCBP associated and testis expressed 1
223333_PM_s_at	223333_PM_s_at	0.996251780019976	0.927828251459212	-0.0912749801022635	-552791895376871	-0.00999999999999934	ANGPTL4	angiopoietin like 4
219317_PM_at	219317_PM_at	0.996251780019976	0.927831690976171	-0.0912706177090586	-55279193008982	-0.0120000000000013	POLI	DNA polymerase iota
217743_PM_s_at	217743_PM_s_at	0.996251780019976	0.927843741619099	0.0912553337040947	-552792051696426	0.00600000000000289	TMEM30A	transmembrane protein 30A
229581_PM_at	229581_PM_at	0.996251780019976	0.927861940063575	0.0912322523950049	-552792235303408	0.00733333333333386	ELFN1	extracellular leucine rich repeat and fibronectin type III domain containing 1
216983_PM_s_at	216983_PM_s_at	0.996251780019976	0.927866043356749	-0.091227048145144	-552792276695713	-0.0133333333333328	ZNF224	zinc finger protein 224
241737_PM_x_at	241737_PM_x_at	0.996251780019976	0.927905488730431	-0.0911770192929284	-552792674482728	-0.00999999999999979
217736_PM_s_at	217736_PM_s_at	0.996251780019976	0.927905999580807	-0.0911763713792506	-552792679632959	-0.00866666666666482	EIF2AK1	eukaryotic translation initiation factor 2 alpha kinase 1
201374_PM_x_at	201374_PM_x_at	0.996251780019976	0.927929115151948	-0.0911470538445322	-552792912638138	-0.00933333333333319	PPP2CB	protein phosphatase 2 catalytic subunit beta
241681_PM_at	241681_PM_at	0.996251780019976	0.927932155210643	-0.0911431981367515	-552792943276339	-0.0119999999999951
203804_PM_s_at	203804_PM_s_at	0.996251780019976	0.927943415749695	0.091128916402275	-552793056750483	0.00733333333333341	LUC7L3	LUC7 like 3 pre-mRNA splicing factor
229370_PM_at	229370_PM_at	0.996251780019976	0.927986574591038	0.0910741782487194	-552793491502612	0.00866666666666749
1566324_PM_a_at	1566324_PM_a_at	0.996251780019976	0.927996943347264	0.0910610276463158	-552793595911018	0.0159999999999982	MAF	MAF bZIP transcription factor
244314_PM_at	244314_PM_at	0.996251780019976	0.928022744940011	-0.091028303783382	-552793855654733	-0.00933333333333275
210174_PM_at	210174_PM_at	0.996251780019976	0.928034561464886	0.0910133170544974	-552793974579852	0.00933333333333319	NR5A2	nuclear receptor subfamily 5 group A member 2
179_PM_at	179_PM_at	0.996251780019976	0.928045545652427	-0.0909993859859918	-552794085110373	-0.00733333333333341	DTX2P1-UPK3BP1-PMS2P11	DTX2P1-UPK3BP1-PMS2P11 readthrough, transcribed pseudogene
228635_PM_at	228635_PM_at	0.996251780019976	0.928048534113575	0.0909955957719006	-552794115179392	0.00733333333333341	PCDH10	protocadherin 10
238348_PM_x_at	238348_PM_x_at	0.996251780019976	0.928067347046089	-0.0909717356827202	-552794304440614	-0.0126666666666657
219779_PM_at	219779_PM_at	0.996251780019976	0.928071634932446	0.0909662974444061	-552794347570462	0.00933333333333275	ZFHX4	zinc finger homeobox 4
229113_PM_s_at	229113_PM_s_at	0.996251780019976	0.928099080305084	0.0909314891068744	-552794623569103	0.00933333333333142	FAAP20	Fanconi anemia core complex associated protein 20
220623_PM_s_at	220623_PM_s_at	0.996251780019976	0.928104662539663	0.0909244093005007	-552794679692646	0.0153333333333334	TSGA10	testis specific 10
235762_PM_at	235762_PM_at	0.996251780019976	0.928109790792185	-0.0909179052721798	-552794731247991	-0.011333333333333	TAS2R14	taste 2 receptor member 14
215335_PM_at	215335_PM_at	0.996251780019976	0.928113534360157	-0.0909131574054986	-552794768880479	-0.0113333333333325
216131_PM_at	216131_PM_at	0.996251780019976	0.928142138831785	0.0908768791923342	-552795056363607	16	FRMD4B	FERM domain containing 4B
217709_PM_at	217709_PM_at	0.996251780019976	0.928142266259042	-0.0908767175803538	-552795057644029	-0.00800000000000001
214560_PM_at	214560_PM_at	0.996251780019976	0.928157664342583	0.0908571886935249	-552795212351015	0.0113333333333339	FPR3	formyl peptide receptor 3
1557053_PM_s_at	1557053_PM_s_at	0.996251780019976	0.928184363846204	-0.0908233266690432	-552795480525726	-0.00666666666666238	UBE2G2	ubiquitin conjugating enzyme E2 G2
1554790_PM_at	1554790_PM_at	0.996251780019976	0.928188022999809	-0.0908186859038993	-552795517271086	-0.0100000000000007	ZSCAN20	zinc finger and SCAN domain containing 20
1559324_PM_at	1559324_PM_at	0.996251780019976	0.928213023725204	-0.0907869784900446	-552795768278682	-0.0126666666666662	CCDC144CP	coiled-coil domain containing 144C, pseudogene
1553207_PM_at	1553207_PM_at	0.996251780019976	0.928232501536763	-0.0907622756307021	-552795963774929	-0.00733333333333341	ARL 10,00	ADP ribosylation factor like GTPase 10
241231_PM_at	241231_PM_at	0.996251780019976	0.928263702835829	-0.0907227045020932	-552796276826541	-0.0059999999999989
229309_PM_at	229309_PM_at	0.996251780019976	0.928286346462085	-0.0906939867559061	-552796503930397	-0.0226666666666664	ADRB1	adrenoceptor beta 1
217653_PM_x_at	217653_PM_x_at	0.996251780019976	0.928304862163351	0.0906705043018699	-552796689579446	0.012666666666667
230127_PM_at	230127_PM_at	0.996251780019976	0.928307131370604	-0.0906676263936208	-552796712328488	-0.0206666666666671
221509_PM_at	221509_PM_at	0.996251780019976	0.928322322322736	0.0906483605812159	-552796864600638	0.00533333333333275	DENR	density regulated re-initiation and release factor
203523_PM_at	203523_PM_at	0.996251780019976	0.928354520540221	-0.0906075255452164	-552797187243601	-0.00933333333333497	LSP1	lymphocyte-specific protein 1
234361_PM_at	234361_PM_at	0.996251780019976	0.928389931660538	-0.0905626159601706	-552797541912347	-0.0126666666666675	CREB3L3	cAMP responsive element binding protein 3 like 3
234905_PM_at	234905_PM_at	0.996251780019976	0.928395931539042	-0.0905550067291915	-552797601988043	-0.0106666666666668	DKFZP434H168	uncharacterized LOC26077
213945_PM_s_at	213945_PM_s_at	0.996251780019976	0.928401613237304	0.090547801029189	-552797658873167	0.00666666666666504	NUP210	nucleoporin 210
227851_PM_s_at	227851_PM_s_at	0.996251780019976	0.928418890870558	0.0905258890466823	-552797831828681	0.0099999999999989
202099_PM_s_at	202099_PM_s_at	0.996251780019976	0.928427768677685	-0.0905146299783422	-552797920682413	-0.0113333333333343	DGCR2	DiGeorge syndrome critical region gene 2
1567179_PM_at	1567179_PM_at	0.996251780019976	0.92844077236415	0.0904981383827183	-552798050809995	0.00666666666666638	LOC105376944	uncharacterized LOC105376944
1569147_PM_at	1569147_PM_at	0.996251780019976	0.928465940580737	-0.0904662195022499	-552798302599854	-0.0126666666666666
231189_PM_at	231189_PM_at	0.996251780019976	0.928468426101232	-0.0904630673161724	-552798327460838	-0.0120000000000005	LINC01126	long intergenic non-protein coding RNA 1126
218822_PM_s_at	218822_PM_s_at	0.996251780019976	0.928472044499189	-0.0904584783942254	-552798363651669	-0.0120000000000005	NPEPL1	aminopeptidase-like 1
209223_PM_at	209223_PM_at	0.996251780019976	0.928482582694752	0.0904451136629219	-552798469043037	0.00933333333333408	NDUFA2	NADH:ubiquinone oxidoreductase subunit A2
1553418_PM_a_at	1553418_PM_a_at	0.996251780019976	0.928502214705075	0.0904202160347028	-552798665338824	0.00799999999999912	CNTNAP5	contactin associated protein like 5
224162_PM_s_at	224162_PM_s_at	0.996251780019976	0.92850471257503	0.090417048200377	-552798690310523	0.00666666666666771	FBXO31	F-box protein 31
230040_PM_at	230040_PM_at	0.996251780019976	0.928508530797879	0.0904122058774747	-552798728480348	0.00866666666666616	ADAMTS18	ADAM metallopeptidase with thrombospondin type 1 motif 18
1564138_PM_at	1564138_PM_at	0.996251780019976	0.928536618473657	-0.0903765847666011	-552799009202536	-0.00666666666666638	FBXW12	F-box and WD repeat domain containing 12
1567623_PM_at	1567623_PM_at	0.996251780019976	0.928545526255717	0.090365287840439	-55279909820805	0.0106666666666668	ABLIM2	actin binding LIM protein family member 2
229094_PM_at	229094_PM_at	0.996251780019976	0.928561126934642	0.0903455029532786	-552799254061188	0.012666666666667	ATP6V0E2-AS1	ATP6V0E2 antisense RNA 1
239929_PM_at	239929_PM_at	0.996251780019976	0.928593480542519	0.090304472003745	-55279957716899	0.0106666666666673	PM20D1	peptidase M20 domain containing 1
225714_PM_s_at	225714_PM_s_at	0.996251780019976	0.928609432247518	0.090284242057827	-552799736420436	0.0100000000000002
237616_PM_at	237616_PM_at	0.996251780019976	0.928628460107009	0.0902601109837915	-552799926335178	0.0133333333333341
223399_PM_x_at	223399_PM_x_at	0.996251780019976	0.92864693478259	-0.0902366815077283	-552800110679705	-0.0120000000000005	SMIM4	small integral membrane protein 4
1562641_PM_at	1562641_PM_at	0.996251780019976	0.928662475686723	-0.0902169726630624	-55280026571304	-0.0126666666666697	FAM122C	family with sequence similarity 122C
238257_PM_at	238257_PM_at	0.996251780019976	0.928689046967052	-0.0901832752711662	-552800530704413	-0.0140000000000007	MLLT10	myeloid/lymphoid or mixed-lineage leukemia; translocated to, 10
214685_PM_at	214685_PM_at	0.996251780019976	0.928697348980134	-0.090172746775358	-552800613478682	-0.0106666666666668	NOP14-AS1	NOP14 antisense RNA 1
215658_PM_at	215658_PM_at	0.996251780019976	0.928702903925973	0.0901657020772028	-552800668858193	0.00800000000000001	LINC00675	long intergenic non-protein coding RNA 675
233598_PM_at	233598_PM_at	0.996251780019976	0.928706965218862	-0.090160551610008	-552800709344112	-0.00733333333333319	C20orf187	chromosome 20 open reading frame 187
237347_PM_at	237347_PM_at	0.996251780019976	0.92871011037457	-0.0901565629751401	-552800740695709	-0.0140000000000011
207670_PM_at	207670_PM_at	0.996251780019976	0.92871727915865	0.0901474716463067	-552800812150484	0.0086666666666666	KRT85	keratin 85
208866_PM_at	208866_PM_at	0.996251780019976	0.928721647660205	0.0901419315914362	-552800855689913	0.0086666666666666	CSNK1A1	casein kinase 1 alpha 1
244232_PM_at	244232_PM_at	0.996251780019976	0.928748672901463	-0.0901076587313158	-552801124981731	-0.0086666666666666
229845_PM_at	229845_PM_at	0.996251780019976	0.928835544749485	0.0899974903626896	-55280198991334	0.0140000000000002	MAPKAP1	mitogen-activated protein kinase associated protein 1
208463_PM_at	208463_PM_at	0.996251780019976	0.928854192078862	0.089973842504888	-552802175434753	0.00866666666666616	GABRA4	gamma-aminobutyric acid type A receptor alpha4 subunit
221318_PM_at	221318_PM_at	0.996251780019976	0.928902881679574	0.0899120963870031	-552802659613694	0.00800000000000001	NEUROD4	neuronal differentiation 4
1556789_PM_a_at	1556789_PM_a_at	0.996251780019976	0.928918021660363	0.0898928965677429	-552802810100361	0.00866666666666616	PAXBP1-AS1	PAXBP1 antisense RNA 1
233260_PM_at	233260_PM_at	0.996251780019976	0.928952321051138	0.0898493998023776	-55280315090576	12
205732_PM_s_at	205732_PM_s_at	0.996251780019976	0.928956071626691	-0.0898446435213837	-552803188162124	-0.0113333333333339	NCOA2	nuclear receptor coactivator 2
1558956_PM_s_at	1558956_PM_s_at	0.996251780019976	0.928957989415519	0.0898422114841174	-552803207211722	0.00666666666666593	IFT80	intraflagellar transport 80
225577_PM_at	225577_PM_at	0.996251780019976	0.928975518099382	0.0898199825696872	-552803381301905	0.0119999999999978	HCG18	HLA complex group 18 (non-protein coding)
209323_PM_at	209323_PM_at	0.996251780019976	0.928977887226971	0.0898169781756668	-552803404828115	0.00533333333332742	THAP12	THAP domain containing 12
217525_PM_at	217525_PM_at	0.996251780019976	0.928980244443936	-0.0898139888868589	-55280342823526	-0.00933333333333319	OLFML1	olfactomedin like 1
1560787_PM_at	1560787_PM_at	0.996251780019976	0.928997721769192	-0.0897918251604046	-552803601760469	-0.00866666666666704	QDPR	quinoid dihydropteridine reductase
201535_PM_at	201535_PM_at	0.996251780019976	0.929010466408393	0.0897756631795441	-552803728269566	0.00533333333333275	UBL3	ubiquitin like 3
216648_PM_s_at	216648_PM_s_at	0.996251780019976	0.929015265244698	0.0897695775917523	-552803775899055	0.00800000000000045	LOC100288758	hypothetical protein LOC100288758
240327_PM_at	240327_PM_at	0.996251780019976	0.92902167923052	0.0897614437764549	-552803839554171	0.0133333333333336
1567333_PM_at	1567333_PM_at	0.996251780019976	0.929023220614399	0.0897594890908243	-552803854850652	0.00799999999999912
241118_PM_at	241118_PM_at	0.996251780019976	0.929078235007347	0.0896897235454683	-552804400586108	12	LINC00462	long intergenic non-protein coding RNA 462
1552867_PM_at	1552867_PM_at	0.996251780019976	0.929122466012148	-0.0896336330923432	-552804839041686	-0.0240000000000009
205656_PM_at	205656_PM_at	0.996251780019976	0.929131965214038	0.089621586952666	-552804933169851	0.0106666666666668	PCDH17	protocadherin 17
240564_PM_x_at	240564_PM_x_at	0.996251780019976	0.929137913933541	0.0896140432619365	-55280499210958	0.0080000000000009
204449_PM_at	204449_PM_at	0.996251780019976	0.929222066376367	-0.0895073284209331	-552805825353774	-0.00666666666666771	PDCL	phosducin like
206580_PM_s_at	206580_PM_s_at	0.996251780019976	0.929230951478508	-0.0894960611650939	-552805913272146	-0.0106666666666664	EFEMP2	EGF containing fibulin like extracellular matrix protein 2
1569738_PM_at	1569738_PM_at	0.996251780019976	0.92928211101685	-0.0894311856493021	-55280641928044	-0.00800000000000001	LOC101929631	uncharacterized LOC101929631
213272_PM_s_at	213272_PM_s_at	0.996251780019976	0.929304337820493	-0.0894029999147345	-552806639005889	-0.0126666666666662	TMEM159	transmembrane protein 159
222420_PM_s_at	222420_PM_s_at	0.996251780019976	0.929415274083429	0.0892623231081766	-552807734634738	0.011333333333333	UBE2H	ubiquitin conjugating enzyme E2 H
206665_PM_s_at	206665_PM_s_at	0.996251780019976	0.929426488405032	-0.0892481024767229	-552807845292879	-0.0139999999999998	BCL2L1	BCL2 like 1
223204_PM_at	223204_PM_at	0.996251780019976	0.929434634141492	-0.0892377730614021	-552807925660392	-0.0119999999999951	FAM198B	family with sequence similarity 198 member B
222198_PM_at	222198_PM_at	0.996251780019976	0.929460517042717	0.0892049516329715	-552808180964214	0.0120000000000005
1562076_PM_at	1562076_PM_at	0.996251780019976	0.929467883082729	-0.0891956109688572	-552808253604078	-0.0100000000000002
235798_PM_at	235798_PM_at	0.996251780019976	0.929481723002477	-0.0891780609851732	-55280839006508	-0.0146666666666668	TMEM170B	transmembrane protein 170B
1566222_PM_at	1566222_PM_at	0.996251780019976	0.929489090778416	0.0891687181428627	-552808462699992	0.00866666666666749
1557809_PM_a_at	1557809_PM_a_at	0.996251780019976	0.929496403012711	-0.0891594457390727	-552808534779767	-0.0133333333333328
202049_PM_s_at	202049_PM_s_at	0.996251780019976	0.929497123108125	-0.0891585326101921	-552808541877642	-0.00733333333333519	ZMYM4	zinc finger MYM-type containing 4
206609_PM_at	206609_PM_at	0.996251780019976	0.929530451557098	0.0891162700038713	-552808870311152	0.00599999999999978	MAGEC1	MAGE family member C1
209617_PM_s_at	209617_PM_s_at	0.996251780019976	0.929537009856866	-0.0891079536793439	-552808934921109	-0.00799999999999956	CTNND2	catenin delta 2
226199_PM_at	226199_PM_at	0.996251780019976	0.92955749052633	-0.0890819829808721	-552809136650018	-0.00733333333333341	UPRT	uracil phosphoribosyltransferase homolog
239635_PM_at	239635_PM_at	0.996251780019976	0.929558342617438	-0.0890809024803645	-552809145041595	-0.012666666666667	RBM14	RNA binding motif protein 14
201495_PM_x_at	201495_PM_x_at	0.996251780019976	0.929562524713625	-0.0890755993435404	-552809186226293	-0.00933333333333319	MYH11	myosin heavy chain 11
211942_PM_x_at	211942_PM_x_at	0.996251780019976	0.929569776946048	-0.0890664031047375	-552809257639407	-0.00399999999999778	RPL13AP5///RPL13A	ribosomal protein L13a pseudogene 5///ribosomal protein L13a
1564318_PM_at	1564318_PM_at	0.996251780019976	0.929571263730778	-0.0890645177789962	-552809272278937	-0.0113333333333334	POLR3A	RNA polymerase III subunit A
206720_PM_at	206720_PM_at	0.996251780019976	0.92960222549127	-0.0890252566185042	-552809577070954	-0.0100000000000002	MGAT5	mannosyl (alpha-1,6-)-glycoprotein beta-1,6-N-acetyl-glucosaminyltransferase
1553066_PM_at	1553066_PM_at	0.996251780019976	0.929607793905496	-0.0890181955878423	-552809631872857	-0.0100000000000002	TAAR9	trace amine associated receptor 9 (gene/pseudogene)
1569380_PM_a_at	1569380_PM_a_at	0.996251780019976	0.929612979516112	-0.0890116199756168	-552809682903436	-0.0126666666666644
235009_PM_at	235009_PM_at	0.996251780019976	0.929617964003618	-0.0890052994012368	-55280973195122	-0.00666666666666771	BOD1L1	biorientation of chromosomes in cell division 1 like 1
236681_PM_at	236681_PM_at	0.996251780019976	0.929619660959155	0.0890031475793074	-552809748648608	0.0073333333333343	HOXD13	homeobox D13
227264_PM_at	227264_PM_at	0.996251780019976	0.929624615827915	0.0889968645678177	-552809797400276	0.00866666666666571	TRAF6	TNF receptor associated factor 6
217119_PM_s_at	217119_PM_s_at	0.996251780019976	0.929634417215938	-0.0889844359478659	-552809893827331	-0.0106666666666673	CXCR3	C-X-C motif chemokine receptor 3
243933_PM_at	243933_PM_at	0.996251780019976	0.929637693228175	0.0889802818137772	-552809926054048	0.00933333333333275
244269_PM_at	244269_PM_at	0.996251780019976	0.92966265484072	-0.0889486293937214	-552810171556103	-0.00999999999999979
208109_PM_s_at	208109_PM_s_at	0.996251780019976	0.929667158256177	-0.0889429188750837	-552810215838652	-0.0100000000000007	LINC00597	long intergenic non-protein coding RNA 597
1557114_PM_a_at	1557114_PM_a_at	0.996251780019976	0.929700798720448	0.0889002614577437	-552810546538185	0.0113333333333343	ZNF561-AS1	ZNF561 antisense RNA 1 (head to head)
215321_PM_at	215321_PM_at	0.996251780019976	0.929701796280223	0.0888989965156873	-552810556342165	0.0179999999999998	RUNDC3B	RUN domain containing 3B
208672_PM_s_at	208672_PM_s_at	0.996251780019976	0.929712972061832	0.0888848252283817	-552810666167725	0.00466666666666704	SRSF3	serine and arginine rich splicing factor 3
1561191_PM_at	1561191_PM_at	0.996251780019976	0.929732475017708	0.0888600948329211	-552810857783032	0.0086666666666666
200863_PM_s_at	200863_PM_s_at	0.996251780019976	0.92973847432165	0.0888524875276333	-552810916715008	0.00666666666666593	RAB11A	RAB11A, member RAS oncogene family
237925_PM_at	237925_PM_at	0.996251780019976	0.929753000694403	0.088834067653979	-552811059388481	0.00933333333333364
1557881_PM_at	1557881_PM_at	0.996251780019976	0.929753390106174	0.0888335738686732	-552811063212752	0.00866666666666793	ZNF32-AS3	ZNF32 antisense RNA 3
218110_PM_at	218110_PM_at	0.996251780019976	0.92976432869368	0.0888197034347786	-552811170627851	0.00933333333333408	XAB2	XPA binding protein 2
1561348_PM_at	1561348_PM_at	0.996251780019976	0.929779463270263	-0.0888005123987887	-552811319218994	-0.0100000000000007	LOC339874	uncharacterized LOC339874
219639_PM_x_at	219639_PM_x_at	0.996251780019976	0.929784411864655	0.0887942374599464	-552811367797232	0.00533333333333452	PARP6	poly(ADP-ribose) polymerase family member 6
228566_PM_at	228566_PM_at	0.996251780019976	0.929795257009421	0.0887804855634668	-552811474247292	0.00599999999999934	RPRD1A	regulation of nuclear pre-mRNA domain containing 1A
1561451_PM_a_at	1561451_PM_a_at	0.996251780019976	0.929798382898464	0.0887765218664733	-55281150492624	0.0113333333333339	LOC101928551	uncharacterized LOC101928551
207922_PM_s_at	207922_PM_s_at	0.996251780019976	0.929813909671715	-0.0887568335931392	-552811657292855	-0.00600000000000023	MAEA	macrophage erythroblast attacher
1555404_PM_a_at	1555404_PM_a_at	0.996251780019976	0.929820607924734	-0.088748340079113	-552811723013329	-0.0106666666666664	DUOXA1	dual oxidase maturation factor 1
244622_PM_at	244622_PM_at	0.996251780019976	0.929868938962756	-0.0886870555861261	-552812197029562	-0.00933333333333408	BRWD1	bromodomain and WD repeat domain containing 1
1564443_PM_at	1564443_PM_at	0.996251780019976	0.929874270544239	0.0886802950805486	-5528122492999	0.0133333333333332	DLEU2	deleted in lymphocytic leukemia 2 (non-protein coding)
213065_PM_at	213065_PM_at	0.996251780019976	0.92987597800474	-0.0886781300022183	-552812266038839	-0.00599999999999845	ZFC3H1	zinc finger C3H1-type containing
206949_PM_s_at	206949_PM_s_at	0.996251780019976	0.929885099662604	0.0886665636489244	-552812355455228	0.00800000000000001	RUSC1	RUN and SH3 domain containing 1
238097_PM_at	238097_PM_at	0.996251780019976	0.929903303585273	-0.0886434809296538	-552812533866725	-0.0153333333333325	GAS6-AS1	GAS6 antisense RNA 1
241885_PM_at	241885_PM_at	0.996251780019976	0.929911649429541	0.0886328983487634	-552812615646337	0.0106666666666655
241783_PM_at	241783_PM_at	0.996251780019976	0.929923025634204	-0.0886184732690755	-552812727104129	-0.00999999999999979
1557782_PM_s_at	1557782_PM_s_at	0.996251780019976	0.929944134362183	-0.0885917073555102	-552812933867404	-0.0106666666666664	C21orf62-AS1	C21orf62 antisense RNA 1
1554842_PM_at	1554842_PM_at	0.996251780019976	0.929964978590841	0.0885652768918257	-552813137978115	0.0133333333333328	SLC12A1	solute carrier family 12 member 1
219415_PM_at	219415_PM_at	0.996251780019976	0.92999139575945	0.0885317800367377	-552813396571966	0.0120000000000005	TTYH1	tweety family member 1
209841_PM_s_at	209841_PM_s_at	0.996251780019976	0.930037143862175	-0.0884737718831661	-552813844160415	-0.0253333333333323	LRRN3	leucine rich repeat neuronal 3
230913_PM_at	230913_PM_at	0.996251780019976	0.930051509664836	-0.0884555562470607	-552813984650997	-16	ABCG1	ATP binding cassette subfamily G member 1
234753_PM_x_at	234753_PM_x_at	0.996251780019976	0.93009893456664	-0.0883954223519608	-552814448236612	-0.00933333333333408
244401_PM_at	244401_PM_at	0.996251780019976	0.930105721100582	0.0883868171798442	-552814514550033	0.0086666666666666	LCA5	LCA5, lebercilin
232167_PM_at	232167_PM_at	0.996251780019976	0.930147261802244	0.0883341446531034	-552814920315928	0.00866666666666482	SLC2A11	solute carrier family 2 member 11
230348_PM_at	230348_PM_at	0.996251780019976	0.930152747432205	-0.0883271890361972	-552814973880861	-12	LATS2	large tumor suppressor kinase 2
1557838_PM_at	1557838_PM_at	0.996251780019976	0.930158026776192	-0.0883204949879766	-552815025427483	-0.00866666666666704	FAM135B	family with sequence similarity 135 member B
220833_PM_at	220833_PM_at	0.996251780019976	0.930186599650401	-0.0882842655199238	-552815304339896	-0.0126666666666679
229959_PM_at	229959_PM_at	0.996251780019976	0.930210444312479	-0.088254031361273	-552815537009895	-0.00800000000000134	FLJ38576	uncharacterized LOC651430
214269_PM_at	214269_PM_at	0.996251780019976	0.930211882127215	0.0882522082674787	-55281555103715	0.0113333333333347	MFSD7	major facilitator superfamily domain containing 7
201458_PM_s_at	201458_PM_s_at	0.996251780019976	0.930226650262194	0.0882334828577138	-552815695097502	0.006000000000002	BUB3	BUB3, mitotic checkpoint protein
233481_PM_at	233481_PM_at	0.996251780019976	0.930234491301136	-0.088223540744097	-55281577157283	-0.00800000000000134
223041_PM_at	223041_PM_at	0.996251780019976	0.930241530177596	-0.088214615747038	-552815840217101	-0.00999999999999979	CD99L2	CD99 molecule like 2
213634_PM_s_at	213634_PM_s_at	0.996251780019976	0.930253366391603	-0.0881996079455899	-552815955630015	-0.00933333333333319	TRMU	tRNA 5-methylaminomethyl-2-thiouridylate methyltransferase
241996_PM_at	241996_PM_at	0.996251780019976	0.930277383267406	0.0881691556608588	-5528161897537	0.0100000000000025	RUFY2	RUN and FYVE domain containing 2
220940_PM_at	220940_PM_at	0.996251780019976	0.930292462218791	-0.0881500362928385	-552816336706201	-0.00866666666666838	ANKRD36B	ankyrin repeat domain 36B
201846_PM_s_at	201846_PM_s_at	0.996251780019976	0.930294937909506	-0.0881468972420623	-552816360830072	-0.006000000000002	RYBP	RING1 and YY1 binding protein
1560903_PM_at	1560903_PM_at	0.996251780019976	0.930303301919863	-0.0881362921060263	-552816442325089	-0.00666666666666704
231609_PM_at	231609_PM_at	0.996251780019976	0.930307167965858	-0.0881313901614937	-5528164799907	-0.00800000000000045	C10orf82	chromosome 10 open reading frame 82
238460_PM_at	238460_PM_at	0.996251780019976	0.930308602331929	0.0881295714607377	-552816493964719	0.00733333333333297	FAM83A	family with sequence similarity 83 member A
218484_PM_at	218484_PM_at	0.996251780019976	0.930370025687	0.0880516901579739	-552817092096629	0.00933333333333453	NDUFA4L2	NDUFA4, mitochondrial complex associated like 2
1565844_PM_at	1565844_PM_at	0.996251780019976	0.930403106437235	-0.0880097458858294	-552817414011554	-0.00933333333333319	BRPF3	bromodomain and PHD finger containing 3
210404_PM_x_at	210404_PM_x_at	0.996251780019976	0.930420390126361	0.0879878313386578	-552817582140885	0.00999999999999979	CAMK2B	calcium/calmodulin dependent protein kinase II beta
234794_PM_at	234794_PM_at	0.996251780019976	0.930459465699491	0.0879382863189965	-552817962098117	0.0246666666666666
214697_PM_s_at	214697_PM_s_at	0.996251780019976	0.93047006528006	-0.0879248468506248	-552818065127565	-0.0106666666666646	PTBP3	polypyrimidine tract binding protein 3
1569540_PM_at	1569540_PM_at	0.996251780019976	0.93047445814764	0.0879192770307903	-55281810782222	0.0253333333333332
237130_PM_at	237130_PM_at	0.996251780019976	0.930533180790195	0.0878448214848013	-552818678290935	0.0100000000000002
1556983_PM_a_at	1556983_PM_a_at	0.996251780019976	0.930579781059204	-0.0877857364818976	-552819130648783	-0.017333333333335
231823_PM_s_at	231823_PM_s_at	0.996251780019976	0.930589803631617	0.0877730287913639	-552819227899773	0.0100000000000007	SH3PXD2B	SH3 and PX domains 2B
217313_PM_at	217313_PM_at	0.996251780019976	0.930604366029402	0.0877545650501142	-552819369176307	0.0086666666666666
221270_PM_s_at	221270_PM_s_at	0.996251780019976	0.930609679853578	-0.0877478276319834	-552819420720708	-0.0146666666666677	QTRT1	queuine tRNA-ribosyltransferase catalytic subunit 1
206654_PM_s_at	206654_PM_s_at	0.996251780019976	0.930623553455005	0.0877302372586639	-552819555276652	0.00866666666666704	POLR3G	RNA polymerase III subunit G
231035_PM_s_at	231035_PM_s_at	0.996251780019976	0.930646686117697	-0.0877009073610114	-55281977957305	-0.0120000000000013	OTUD1	OTU deubiquitinase 1
235696_PM_at	235696_PM_at	0.996251780019976	0.930680946368392	-0.0876574689399022	-552820111624742	-0.00999999999999979	LOC105379362	uncharacterized LOC105379362
1557963_PM_at	1557963_PM_at	0.996251780019976	0.930685235609648	-0.0876520306417906	-552820153184564	-0.0140000000000002	CDC42BPB	CDC42 binding protein kinase beta
1556355_PM_x_at	1556355_PM_x_at	0.996251780019976	0.930685630287075	0.087651530233256	-552820157008588	0.0119999999999991	RGL3	ral guanine nucleotide dissociation stimulator like 3
1568900_PM_a_at	1568900_PM_a_at	0.996251780019976	0.93069129058855	0.087644353582174	-552820211848758	0.0099999999999989	ZNF568	zinc finger protein 568
205271_PM_s_at	205271_PM_s_at	0.996251780019976	0.930716650543367	0.0876121999548672	-552820457494662	0.0106666666666677	CDK20	cyclin dependent kinase 20
211614_PM_at	211614_PM_at	0.996251780019976	0.930732164506787	0.0875925300053452	-552820607723888	0.00933333333333364	ERVH-6	endogenous retrovirus group H member 6
239720_PM_at	239720_PM_at	0.996251780019976	0.930734985724917	-0.0875889530238538	-552820635039458	-0.0126666666666662	ZGLP1	zinc finger, GATA-like protein 1
1553093_PM_a_at	1553093_PM_a_at	0.996251780019976	0.930741222451755	0.0875810455725769	-552820695420647	0.00999999999999934	DEFB119	defensin beta 119
228103_PM_s_at	228103_PM_s_at	0.996251780019976	0.930741479959194	0.0875807190829252	-5528206979136	0.0106666666666659
45297_PM_at	45297_PM_at	0.996251780019976	0.930751482282489	-0.0875680373012201	-552820794739772	-0.00666666666666638	EHD2	EH domain containing 2
203712_PM_at	203712_PM_at	0.996251780019976	0.930797209318483	-0.0875100609267791	-552821237214427	-0.00600000000000112	PUM3	pumilio RNA binding family member 3
235059_PM_at	235059_PM_at	0.996251780019976	0.930802635308729	-0.0875031814447489	-552821289699072	-0.0113333333333339	RAB12	RAB12, member RAS oncogene family
232359_PM_at	232359_PM_at	0.996251780019976	0.930817440628369	0.0874844101591339	-55282143288717	0.0106666666666664	RDH11	retinol dehydrogenase 11 (all-trans/9-cis/11-cis)
224505_PM_s_at	224505_PM_s_at	0.996251780019976	0.930845331297968	-0.0874490483796702	-552821702544799	-0.0113333333333316	PLCD4	phospholipase C delta 4
243867_PM_at	243867_PM_at	0.996251780019976	0.930867827670799	-0.0874205259563314	-552821919968297	-0.00800000000000001
229951_PM_x_at	229951_PM_x_at	0.996251780019976	0.930870996344543	-0.0874165085032875	-552821950587233	-0.00933333333333453
213470_PM_s_at	213470_PM_s_at	0.996251780019976	0.930882446254829	-0.087401991565836	-552822061216049	-0.0093333333333323	HNRNPH1	heterogeneous nuclear ribonucleoprotein H1 (H)
239433_PM_at	239433_PM_at	0.996251780019976	0.930888664116347	0.0873941081664512	-552822121285155	0.0100000000000002	LRRC8E	leucine rich repeat containing 8 family member E
218923_PM_at	218923_PM_at	0.996251780019976	0.930899447049368	0.0873804368930046	-552822225443263	0.00933333333333408	CTBS	chitobiase
241858_PM_at	241858_PM_at	0.996251780019976	0.930918937965279	0.0873557251396906	-552822413674776	0.00866666666666704
211178_PM_s_at	211178_PM_s_at	0.996251780019976	0.930935695276585	-0.0873344792583411	-552822575463909	-0.00933333333333586	PSTPIP1	proline-serine-threonine phosphatase interacting protein 1
220061_PM_at	220061_PM_at	0.996251780019976	0.930947323753636	-0.0873197360313869	-552822687711677	-0.00866666666666749	ACSM5	acyl-CoA synthetase medium-chain family member 5
243704_PM_at	243704_PM_at	0.996251780019976	0.930991434659332	0.0872638099609202	-552823113333415	0.0126666666666688	GPATCH2	G-patch domain containing 2
229165_PM_at	229165_PM_at	0.996251780019976	0.930995006059547	0.0872592819687134	-552823147781481	0.00933333333333408	MRPL12	mitochondrial ribosomal protein L12
213046_PM_at	213046_PM_at	0.996251780019976	0.93099915958397	0.0872540159338783	-55282318784218	0.00533333333333541	PABPN1	poly(A) binding protein nuclear 1
1562549_PM_at	1562549_PM_at	0.996251780019976	0.931033590564698	0.0872103628029847	-552823519834861	0.00866666666666571	LINC01271	long intergenic non-protein coding RNA 1271
226823_PM_at	226823_PM_at	0.996251780019976	0.931041753206462	0.0872000138673079	-552823598516685	0.00600000000000112	PHACTR4	phosphatase and actin regulator 4
241666_PM_at	241666_PM_at	0.996251780019976	0.931052357262907	-0.0871865696192363	-552823700717895	-0.0119999999999982	TCAIM	T-cell activation inhibitor, mitochondrial
206555_PM_s_at	206555_PM_s_at	0.996251780019976	0.931066104517779	-0.0871691403222979	-552823833189418	-0.00600000000000023	THUMPD1	THUMP domain containing 1
217628_PM_at	217628_PM_at	0.996251780019976	0.931078822748919	0.0871530156854032	-552823955721289	0.0093333333333323	CLIC5	chloride intracellular channel 5
243281_PM_at	243281_PM_at	0.996251780019976	0.931116343564615	-0.0871054455640012	-552824317076858	-0.00866666666666616
208576_PM_s_at	208576_PM_s_at	0.996251780019976	0.931124992805582	-0.0870944798012787	-552824400347805	-0.0100000000000016	HIST1H3B	histone cluster 1, H3b
239971_PM_at	239971_PM_at	0.996251780019976	0.931195896481517	0.087004586436946	-55282508257795	0.011333333333333
221925_PM_s_at	221925_PM_s_at	0.996251780019976	0.931211041043136	0.0869853858959372	-552825228205874	0.00666666666666771	CSPP1	centrosome and spindle pole associated protein 1
240117_PM_at	240117_PM_at	0.996251780019976	0.931217293579415	-0.0869774588303449	-55282528831992	-0.00733333333333341	FBN3	fibrillin 3
1555858_PM_at	1555858_PM_at	0.996251780019976	0.931249402699727	0.0869367504622694	-552825596941175	0.0099999999999989	THUMPD3-AS1	THUMPD3 antisense RNA 1
207712_PM_at	207712_PM_at	0.996251780019976	0.931263116599954	-0.086919363843132	-552825728709874	-0.00666666666666638	BAGE	B melanoma antigen
228873_PM_at	228873_PM_at	0.996251780019976	0.931325404571592	-0.0868403948736265	-552826326863796	-0.00933333333333364	COL22A1	collagen type XXII alpha 1 chain
242913_PM_at	242913_PM_at	0.996251780019976	0.931333938500031	0.0868295755643828	-552826408772803	0.00666666666666638	CLIC6	chloride intracellular channel 6
205484_PM_at	205484_PM_at	0.996251780019976	0.931352127779647	-0.0868065152417787	-552826583319976	-0.0126666666666653	SIT 1,00	signaling threshold regulating transmembrane adaptor 1
1562727_PM_at	1562727_PM_at	0.996251780019976	0.931352451812533	0.086806104434138	-552826586429023	0.00800000000000001
239381_PM_at	239381_PM_at	0.996251780019976	0.931380637208907	-0.0867703711552858	-552826856806964	-0.0106666666666659	KLK7	kallikrein related peptidase 7
222391_PM_at	222391_PM_at	0.996251780019976	0.931383854173709	0.0867662927135907	-552826887659657	0.00666666666666771	TMEM30A	transmembrane protein 30A
232828_PM_at	232828_PM_at	0.996251780019976	0.93144588199414	0.0866876546402165	-552827482259425	0.00866666666666704	NALCN-AS1	NALCN antisense RNA 1
1569675_PM_at	1569675_PM_at	0.996251780019976	0.931459909453213	0.0866698708845132	-552827616651604	0.00933333333333319	POU2AF1	POU class 2 associating factor 1
242828_PM_at	242828_PM_at	0.996251780019976	0.931477392432857	0.0866477063226459	-55282778411104	0.00733333333333297	FIGN	fidgetin, microtubule severing factor
215528_PM_at	215528_PM_at	0.996251780019976	0.931508831414169	-0.0866078487393428	-552828085138473	-0.0113333333333321
1566236_PM_at	1566236_PM_at	0.996251780019976	0.931510226431549	-0.0866060801731922	-552828098492496	-0.00799999999999956	DGCR12	DiGeorge syndrome critical region gene 12 (non-protein coding)
234621_PM_at	234621_PM_at	0.996251780019976	0.931641552484998	-0.0864395897237413	-552829354401819	-0.0140000000000002
237580_PM_at	237580_PM_at	0.996251780019976	0.931654225699615	-0.0864235232085162	-552829475470687	-0.00866666666666571
1567166_PM_at	1567166_PM_at	0.996251780019976	0.931685075704814	-0.0863844130951111	-552829770090056	-0.00933333333333275
221041_PM_s_at	221041_PM_s_at	0.996251780019976	0.931691375003081	0.0863764271725274	-552829830232213	0.0166666666666666	SLC17A5	solute carrier family 17 member 5
240161_PM_s_at	240161_PM_s_at	0.996251780019976	0.931709282558547	-0.0863537249364514	-552830001172894	-0.00733333333333341	CDC20B	cell division cycle 20B
205362_PM_s_at	205362_PM_s_at	0.996251780019976	0.931752469872632	0.0862989745700847	-552830413241134	0.00666666666666682	PFDN4	prefoldin subunit 4
1556597_PM_a_at	1556597_PM_a_at	0.996251780019976	0.931753245667109	-0.0862979910653793	-552830420640908	-0.0113333333333321	LOC284513	uncharacterized LOC284513
203578_PM_s_at	203578_PM_s_at	0.996251780019976	0.931764910573	0.0862832030227714	-552830531894232	0.014666666666665	SLC7A6	solute carrier family 7 member 6
237032_PM_x_at	237032_PM_x_at	0.996251780019976	0.931775686719825	-0.0862695417109354	-552830634654007	-0.00933333333333319
239520_PM_at	239520_PM_at	0.996251780019976	0.931789622308303	0.086251875085019	-552830767517463	0.0073333333333343
212925_PM_at	212925_PM_at	0.996251780019976	0.931808709063934	0.0862276781919292	-552830949448247	0.00733333333333253	MISP	mitotic spindle positioning
217851_PM_s_at	217851_PM_s_at	0.996251780019976	0.931812609811474	0.0862227330954	-552830986622993	0.00600000000000023	PRELID3B	PRELI domain containing 3B
220010_PM_at	220010_PM_at	0.996251780019976	0.931836928080511	-0.0861919041336381	-552831218331557	-0.00733333333333341	KCNE5	potassium voltage-gated channel subfamily E regulatory subunit 5
202909_PM_at	202909_PM_at	0.996251780019976	0.931856833848712	0.086166669087581	-552831407934956	0.00666666666666771	EPM2AIP1	EPM2A interacting protein 1
1557883_PM_a_at	1557883_PM_a_at	0.996251780019976	0.931863112591618	-0.0861587093780463	-552831467728684	-0.00533333333333319
207268_PM_x_at	207268_PM_x_at	0.996251780019976	0.931883595072532	0.0861327432960409	-552831662748783	0.0100000000000033	ABI2	abl-interactor 2
216025_PM_x_at	216025_PM_x_at	0.996251780019976	0.931886049266314	0.0861296320657634	-552831686111957	0.0100000000000016	CYP2C9	cytochrome P450 family 2 subfamily C member 9
202971_PM_s_at	202971_PM_s_at	0.996251780019976	0.931931439039097	0.0860720907026911	-552832118055484	0.00799999999999823	DYRK2	dual specificity tyrosine phosphorylation regulated kinase 2
226311_PM_at	226311_PM_at	0.996251780019976	0.931939409553111	-0.0860619863810154	-552832193875425	-0.00866666666666571	ADAMTS2	ADAM metallopeptidase with thrombospondin type 1 motif 2
231936_PM_at	231936_PM_at	0.996251780019976	0.93196386050405	0.0860309896569613	-552832426410471	0.00733333333333386	HOXC9	homeobox C9
216854_PM_at	216854_PM_at	0.996251780019976	0.931983913301466	-0.0860055685812931	-552832617054944	-0.00866666666666749	GDF11	growth differentiation factor 11
228872_PM_at	228872_PM_at	0.996251780019976	0.931986143599631	-0.0860027412197899	-552832638255164	-0.0146666666666664	ABHD17B	abhydrolase domain containing 17B
232613_PM_at	232613_PM_at	0.996251780019976	0.931994549929583	0.0859920844744865	-552832718155677	0.0106666666666664	PBRM1	polybromo 1
206023_PM_at	206023_PM_at	0.996251780019976	0.931997920932627	-0.0859878110403824	-552832750193598	-0.0093333333333323	NMU	neuromedin U
239469_PM_at	239469_PM_at	0.996251780019976	0.932003423974837	0.0859808348151382	-552832802490914	0.00866666666666394
207148_PM_x_at	207148_PM_x_at	0.996251780019976	0.932005509622661	-0.0859781908334558	-552832822310431	-0.0073333333333343	MYOZ2	myozenin 2
221323_PM_at	221323_PM_at	0.996251780019976	0.932013566579715	-0.0859679770118825	-552832898868406	-0.00800000000000045	ULBP1	UL16 binding protein 1
229152_PM_at	229152_PM_at	0.996251780019976	0.932050857905508	0.0859207028392858	-552833253094831	0.00733333333333297	FDCSP	follicular dendritic cell secreted protein
230783_PM_at	230783_PM_at	0.996251780019976	0.932058460135517	-0.0859110655249617	-552833325283544	-0.0113333333333334	LOC283713	uncharacterized LOC283713
221493_PM_at	221493_PM_at	0.996251780019976	0.932085281750219	-0.0858770639448835	-552833579909179	-0.00599999999999667	TSPYL1	TSPY like 1
236259_PM_at	236259_PM_at	0.996251780019976	0.932093016988077	0.0858672580550208	-552833653323254	0.0126666666666662	STK4	serine/threonine kinase 4
229063_PM_s_at	229063_PM_s_at	0.996251780019976	0.932094764352986	-0.0858650429377804	-552833669906085	-0.00800000000000001	CCDC107	coiled-coil domain containing 107
227392_PM_at	227392_PM_at	0.996251780019976	0.93211075394232	-0.0858447731134291	-552833821630364	-0.0113333333333339	NISCH	nischarin
203624_PM_at	203624_PM_at	0.996251780019976	0.932117886047195	0.085835731835216	-552833889294858	0.00533333333333275	AKAP17A	A-kinase anchoring protein 17A
231431_PM_s_at	231431_PM_s_at	0.996251780019976	0.932178236697465	-0.0857592263763494	-55283446157289	-0.0099999999999989	INAFM2	InaF motif containing 2
1557610_PM_at	1557610_PM_at	0.996251780019976	0.932186297848383	-0.0857490074361397	-552834537974248	-0.0113333333333334	PITRM1-AS1	PITRM1 antisense RNA 1
206038_PM_s_at	206038_PM_s_at	0.996251780019976	0.932193752204865	-0.0857395577238368	-552834608616416	-0.0080000000000009	NR2C2	nuclear receptor subfamily 2 group C member 2
242110_PM_at	242110_PM_at	0.996251780019976	0.9322024451339	-0.085728537912215	-552834690986173	-0.00866666666666482
209164_PM_s_at	209164_PM_s_at	0.996251780019976	0.932216300868022	0.0857109733621574	-552834822253996	0.00933333333333319	CYB561	cytochrome b561
240944_PM_at	240944_PM_at	0.996251780019976	0.932227141717803	0.0856972307207525	-552834924940221	0.00799999999999956
200777_PM_s_at	200777_PM_s_at	0.996251780019976	0.932247507991207	-0.0856714130118948	-552835117807912	-0.00533333333332742	BZW1	basic leucine zipper and W2 domains 1
205087_PM_at	205087_PM_at	0.996251780019976	0.932252308714577	-0.0856653272886353	-552835163262023	-0.0080000000000009	RWDD3	RWD domain containing 3
243062_PM_at	243062_PM_at	0.996251780019976	0.93226802385745	0.0856454057281969	-552835312033073	0.00799999999999912	FLCN	folliculin
220013_PM_at	220013_PM_at	0.996251780019976	0.932272681147343	0.0856395018444647	-552835356115695	0.00866666666666704	EPHX3	epoxide hydrolase 3
244241_PM_x_at	244241_PM_x_at	0.996251780019976	0.932285962325369	0.0856226657758398	-552835481809157	0.00733333333333341
244750_PM_at	244750_PM_at	0.996251780019976	0.93229262186097	0.0856142237330359	-55283554482583	0.0146666666666673
238562_PM_at	238562_PM_at	0.996251780019976	0.932340711142727	-0.0855532629458187	-552835999690836	-0.0106666666666673	UTP23	UTP23, small subunit processome component
219972_PM_s_at	219972_PM_s_at	0.996251780019976	0.932341575019699	-0.0855521678478202	-552836007859059	-0.00999999999999979	PCNX4	pecanex homolog 4 (Drosophila)
1563035_PM_x_at	1563035_PM_x_at	0.996251780019976	0.932365124406226	0.0855223153899696	-552836230485189	0.0113333333333334	GPD1	glycerol-3-phosphate dehydrogenase 1
243976_PM_at	243976_PM_at	0.996251780019976	0.932391457213469	-0.0854889346126124	-552836479331965	-0.0093333333333323
222410_PM_s_at	222410_PM_s_at	0.996251780019976	0.932393737714603	0.0854860437404647	-552836500878249	0.0053333333333363	SNX6	sorting nexin 6
37152_PM_at	37152_PM_at	0.996251780019976	0.932433432389211	-0.0854357249931139	-552836875797902	-0.0073333333333343	PPARD	peroxisome proliferator activated receptor delta
232532_PM_at	232532_PM_at	0.996251780019976	0.932443280425657	0.0854232412155558	-552836968779046	0.0119999999999996	QRICH2	glutamine rich 2
1569900_PM_at	1569900_PM_at	0.996251780019976	0.932464479339002	0.0853963686443726	-552837168884113	0.00800000000000045	LOC440867	uncharacterized LOC440867
226926_PM_at	226926_PM_at	0.996251780019976	0.932464742072942	-0.0853960355929595	-552837171363766	-0.0106666666666668	DMKN	dermokine
204704_PM_s_at	204704_PM_s_at	0.996251780019976	0.93248190497348	0.0853742792765481	-552837333324207	0.0106666666666655	ALDOB	aldolase, fructose-bisphosphate B
222792_PM_s_at	222792_PM_s_at	0.996251780019976	0.932484597536088	0.0853708660901177	-552837358729231	0.00733333333333341	CCDC59	coiled-coil domain containing 59
239556_PM_at	239556_PM_at	0.996251780019976	0.93252017294039	-0.0853257695609396	-552837694296334	-0.0166666666666684	LOC645513	septin 7 pseudogene
243090_PM_at	243090_PM_at	0.996251780019976	0.932526999770661	-0.0853171156712896	-552837758670396	-12
230667_PM_at	230667_PM_at	0.996251780019976	0.932547384428782	-0.0852912755218293	-552837950849792	-0.0080000000000009	FAM204A	family with sequence similarity 204 member A
1564670_PM_at	1564670_PM_at	0.996251780019976	0.932556692157465	-0.0852794768102132	-552838038580293	-0.00799999999999956	RAMP2-AS1	RAMP2 antisense RNA 1
233343_PM_at	233343_PM_at	0.996251780019976	0.932600752716048	0.0852236247009096	-552838453709619	0.0086666666666666	DEFB127	defensin beta 127
203024_PM_s_at	203024_PM_s_at	0.996251780019976	0.932605515048807	0.0852175878821417	-552838498562917	0.00533333333333363	C5orf15	chromosome 5 open reading frame 15
32811_PM_at	32811_PM_at	0.996251780019976	0.932648711102442	0.0851628319327421	-552838905252182	0.00866666666666749	MYO1C	myosin IC
237342_PM_at	237342_PM_at	0.996251780019976	0.932656186754563	-0.0851533557134763	-552838975608454	-0.0113333333333316	TOLLIP	toll interacting protein
216399_PM_s_at	216399_PM_s_at	0.996251780019976	0.932656202547305	-0.0851533356944302	-552838975757078	-0.00933333333333408	SCAPER	S-phase cyclin A associated protein in the ER
1560989_PM_at	1560989_PM_at	0.996251780019976	0.932663866676315	-0.0851436205679706	-552839047878978	-0.00733333333333386
233433_PM_at	233433_PM_at	0.996251780019976	0.932666027380773	0.0851408816389211	-5528390682104	0.00799999999999956
225222_PM_at	225222_PM_at	0.996251780019976	0.93269647597563	0.0851022847870963	-552839354650265	0.00666666666666771	MFSD14A	major facilitator superfamily domain containing 14A
203885_PM_at	203885_PM_at	0.996251780019976	0.932708349443501	0.0850872339315677	-552839466312407	0.00533333333333186	RAB21	RAB21, member RAS oncogene family
216072_PM_at	216072_PM_at	0.996251780019976	0.932714053498901	0.0850800034551106	-552839519948218	0.0120000000000005	PRMT2	protein arginine methyltransferase 2
226615_PM_at	226615_PM_at	0.996251780019976	0.932726015664924	-0.0850648401951382	-552839632414772	-0.0106666666666646	XPR1	xenotropic and polytropic retrovirus receptor 1
211382_PM_s_at	211382_PM_s_at	0.996251780019976	0.932728500943628	0.0850616898545734	-55283965577847	0.00800000000000001	TACC2	transforming acidic coiled-coil containing protein 2
208935_PM_s_at	208935_PM_s_at	0.996251780019976	0.932733437746326	0.0850554319635141	-55283970218596	0.00666666666666593	LGALS8	galectin 8
232929_PM_at	232929_PM_at	0.996251780019976	0.932735016187257	0.0850534311325269	-552839717023074	0.0126666666666662	ZBTB20	zinc finger and BTB domain containing 20
209915_PM_s_at	209915_PM_s_at	0.996251780019976	0.932740888053766	0.0850459879603604	-552839772214671	0.0073333333333343	NRXN1	neurexin 1
203403_PM_s_at	203403_PM_s_at	0.996251780019976	0.932742523109858	0.0850439153657431	-552839787582234	0.00533333333333452	RNF6	ring finger protein 6
228922_PM_at	228922_PM_at	0.996251780019976	0.932775057625599	0.0850026747412698	-552840093289178	0.00666666666666726	SHF	Src homology 2 domain containing F
222050_PM_at	222050_PM_at	0.996251780019976	0.932782613457337	0.0849930970199243	-552840164265343	0.00800000000000178
241375_PM_at	241375_PM_at	0.996251780019976	0.932811256553799	0.0849567892969847	-552840433252881	0.00799999999999912
211667_PM_x_at	211667_PM_x_at	0.996251780019976	0.932815967754025	0.0849508174344032	-552840477484716	0.0093333333333323	TRAV12-2	T cell receptor alpha variable 12-2
244563_PM_at	244563_PM_at	0.996251780019976	0.932819872248656	0.0849458681448116	-552840514140297	0.00933333333333586	QSER1	glutamine and serine rich 1
234746_PM_at	234746_PM_at	0.996251780019976	0.932825277348385	0.0849390167101059	-552840564880081	0.00933333333333319
231069_PM_at	231069_PM_at	0.996251780019976	0.932834305450768	0.084927572813124	-552840649621217	0.00866666666666571
233675_PM_s_at	233675_PM_s_at	0.996251780019976	0.932837410773595	-0.0849236365517585	-552840678766279	-0.0139999999999998	TPTE2P6	transmembrane phosphoinositide 3-phosphatase and tensin homolog 2 pseudogene 6
51226_PM_at	51226_PM_at	0.996251780019976	0.932865594819547	-0.0848879109332194	-552840943225932	-0.00600000000000067	RBM12B	RNA binding motif protein 12B
226735_PM_at	226735_PM_at	0.996251780019976	0.93289617692395	0.084849145702732	-552841230060561	0.011333333333333	TAPT1	transmembrane anterior posterior transformation 1
1566428_PM_at	1566428_PM_at	0.996251780019976	0.932908367728996	0.084833692932012	-552841344363369	0.0199999999999987
1556102_PM_x_at	1556102_PM_x_at	0.996251780019976	0.932932522060321	-0.0848030755452945	-552841570776069	-0.0106666666666664	LOC389906	zinc finger protein 839 pseudogene
228859_PM_at	228859_PM_at	0.996251780019976	0.932935759145295	0.0847989723088676	-55284160111291	0.0126666666666679	ZGRF1	zinc finger GRF-type containing 1
214268_PM_s_at	214268_PM_s_at	0.996251780019976	0.932938245095184	-0.0847958211908132	-552841624409369	-0.00533333333333452	MTMR4	myotubularin related protein 4
206330_PM_s_at	206330_PM_s_at	0.996251780019976	0.932952526077776	0.0847777190478394	-552841758223148	0.00999999999999979	SHC3	SHC adaptor protein 3
228904_PM_at	228904_PM_at	0.996251780019976	0.932957637687388	-0.084771239732562	-552841806112287	-0.0153333333333325	HOXB3	homeobox B3
1556844_PM_at	1556844_PM_at	0.996251780019976	0.93296347143274	-0.0847638450652547	-552841860762396	-0.00800000000000045	LOC100132078	uncharacterized LOC100132078
235270_PM_at	235270_PM_at	0.996251780019976	0.932985035200228	0.0847365115710634	-552842062728561	0.0086666666666666	ZNF397	zinc finger protein 397
226580_PM_at	226580_PM_at	0.996251780019976	0.932988139480023	0.0847325766975305	-552842091797834	0.00666666666666593	BRMS1L	breast cancer metastasis-suppressor 1-like
243409_PM_at	243409_PM_at	0.996251780019976	0.933048601053247	0.0846559380491291	-552842657704477	0.00800000000000045	FOXL1	forkhead box L1
240556_PM_at	240556_PM_at	0.996251780019976	0.933063364334721	-0.084637224787594	-552842795807131	-0.00799999999999956	DCN	decorin
210975_PM_x_at	210975_PM_x_at	0.996251780019976	0.933071991392542	-0.0846262895371287	-552842876494442	-0.00866666666666838	FASTK	Fas activated serine/threonine kinase
1560813_PM_at	1560813_PM_at	0.996251780019976	0.933099869791643	-0.084590952268248	-552843137164296	-0.00866666666666749
243504_PM_at	243504_PM_at	0.996251780019976	0.933105344767673	-0.0845840124743608	-552843188343784	-0.0119999999999991
221119_PM_at	221119_PM_at	0.996251780019976	0.933115838758525	0.0845707108509496	-552843286428666	0.00599999999999978	ARHGEF38	Rho guanine nucleotide exchange factor 38
227453_PM_at	227453_PM_at	0.996251780019976	0.933134304283682	-0.0845473049730109	-552843458983908	-0.00733333333333386	UNC13A	unc-13 homolog A
218771_PM_at	218771_PM_at	0.996251780019976	0.933157393938846	0.0845180378708775	-552843674682705	0.00600000000000112	PANK4	pantothenate kinase 4
226303_PM_at	226303_PM_at	0.996251780019976	0.933164098146607	0.084509540021548	-552843737297947	0.0106666666666668	PGM5	phosphoglucomutase 5
240780_PM_at	240780_PM_at	0.996251780019976	0.93318124026643	-0.0844878117331403	-552843897371253	-0.00866666666666704
211743_PM_s_at	211743_PM_s_at	0.996251780019976	0.933193286651118	-0.0844725425072791	-552844009835732	-0.0106666666666668	PRG2	proteoglycan 2, pro eosinophil major basic protein
238426_PM_at	238426_PM_at	0.996251780019976	0.933196095869578	0.08446898172476	-552844036059521	0.00733333333333253	TMEM130	transmembrane protein 130
220146_PM_at	220146_PM_at	0.996251780019976	0.933197408929614	-0.08446731737568	-55284404831643	-0.0126666666666662	TLR7	toll like receptor 7
1556059_PM_s_at	1556059_PM_s_at	0.996257208357372	0.933235925773483	-0.0844184960490749	-55284440774814	-0.00666666666666771	SPEN	spen family transcriptional repressor
229285_PM_at	229285_PM_at	0.996257208357372	0.933238909936009	-0.0844147135366629	-552844435587033	-0.0113333333333347	RNASEL	ribonuclease L
213047_PM_x_at	213047_PM_x_at	0.996258217533914	0.933265193660242	0.0843813982088533	-552844680730479	0.00533333333333275	SET	SET nuclear proto-oncogene
242140_PM_at	242140_PM_at	0.996258217533914	0.933304848218505	0.084331135171657	-552845050396847	0.0099999999999989
1569144_PM_a_at	1569144_PM_a_at	0.996258217533914	0.933308661375549	0.0843263019216112	-552845085932042	0.00933333333333319	CYSRT1	cysteine rich tail 1
1553044_PM_at	1553044_PM_at	0.996258217533914	0.933325395698745	0.0843050908684268	-552845241856639	0.00866666666666571	GJA10	gap junction protein alpha 10
201617_PM_x_at	201617_PM_x_at	0.996258217533914	0.933332124853423	-0.0842965615558431	-552845304545426	-0.0200000000000022	CALD1	caldesmon 1
212920_PM_at	212920_PM_at	0.996258217533914	0.933379973426958	-0.0842359128957602	-552845750118466	-0.00733333333333519	REST	RE1 silencing transcription factor
214794_PM_at	214794_PM_at	0.996258217533914	0.93339400213129	-0.0842181313996424	-55284588069464	-0.00466666666666526	PA2G4	proliferation-associated 2G4
237687_PM_at	237687_PM_at	0.996258217533914	0.933431290095467	-0.0841708687370436	-552846227628098	-0.00800000000000134	LOC283737	uncharacterized LOC283737
1561642_PM_at	1561642_PM_at	0.996258217533914	0.933503778104762	0.0840789904128372	-552846901507582	0.00866666666666704
244359_PM_s_at	244359_PM_s_at	0.996258217533914	0.933521340999478	-0.0840567296089964	-552847064668236	-0.0206666666666662
1565673_PM_at	1565673_PM_at	0.996258217533914	0.933521603818401	-0.0840563964888095	-552847067109514	-0.00733333333333386	FCGR2A	Fc fragment of IgG receptor IIa
224911_PM_s_at	224911_PM_s_at	0.996258217533914	0.933538482680559	0.0840350027308564	-552847223873838	0.0100000000000011	DCBLD2	discoidin, CUB and LCCL domain containing 2
1562544_PM_at	1562544_PM_at	0.996258217533914	0.933574709694531	0.0839890855533195	-552847560200644	0.012666666666667
209238_PM_at	209238_PM_at	0.996258217533914	0.93359628945346	0.0839617336307583	-552847760456317	0.0119999999999996	STX3	syntaxin 3
218590_PM_at	218590_PM_at	0.996258217533914	0.933617496311128	-0.0839348544163003	-552847957187568	-0.0140000000000011	C10orf2	chromosome 10 open reading frame 2
222956_PM_at	222956_PM_at	0.996258217533914	0.933620781566453	-0.0839306904347575	-552847987658471	-0.00799999999999956	FIGN	fidgetin, microtubule severing factor
202970_PM_at	202970_PM_at	0.996258217533914	0.933625903818567	0.0839241981072764	-552848035164571	0.00933333333333319	DYRK2	dual specificity tyrosine phosphorylation regulated kinase 2
1557840_PM_at	1557840_PM_at	0.996258217533914	0.933628349991937	0.0839210976445002	-552848057850192	0.00733333333333253	LOC100130288	hypothetical LOC100130288
231629_PM_x_at	231629_PM_x_at	0.996258217533914	0.933634404248939	0.083913424030699	-552848113993271	0.0099999999999989	KLK3	kallikrein related peptidase 3
1561263_PM_at	1561263_PM_at	0.996258217533914	0.93365476423651	-0.0838876183116043	-552848302760089	-0.0153333333333343	C1QTNF3	C1q and tumor necrosis factor related protein 3
212218_PM_s_at	212218_PM_s_at	0.996258217533914	0.933659992641038	-0.0838809914632823	-552848351225602	-0.0073333333333343	FASN	fatty acid synthase
223744_PM_s_at	223744_PM_s_at	0.996258217533914	0.933666993804112	0.0838721177018042	-55284841611794	0.0086666666666666	SIAE	sialic acid acetylesterase
1566671_PM_a_at	1566671_PM_a_at	0.996258217533914	0.933679755668438	-0.0838559424440222	-552848534387251	-0.00999999999999979	PDXK	pyridoxal (pyridoxine, vitamin B6) kinase
223907_PM_s_at	223907_PM_s_at	0.996258217533914	0.933706380770504	0.0838221960453927	-552848781058804	0.00800000000000001	PINX1	PIN2/TERF1 interacting, telomerase inhibitor 1
223058_PM_at	223058_PM_at	0.996258217533914	0.93371657917823	-0.0838092699413702	-552848875516738	-0.00666666666666771	FAM107B	family with sequence similarity 107 member B
1552716_PM_at	1552716_PM_at	0.996258217533914	0.933739744481564	-0.0837799088310851	-552849090019927	-0.0133333333333345	SPEF2	sperm flagellar 2
1556320_PM_at	1556320_PM_at	0.996258217533914	0.933740592131222	0.083778834469914	-552849097867452	0.0106666666666677	STOML1	stomatin like 1
1569644_PM_at	1569644_PM_at	0.996258217533914	0.933765683441565	0.0837470323084343	-552849330116477	0.00866666666666616
233777_PM_at	233777_PM_at	0.996258217533914	0.933825900318679	-0.0836707103510347	-552849887130985	-0.00733333333333253
216643_PM_at	216643_PM_at	0.996258217533914	0.933863930360488	-0.0836225093849461	-552850238650763	-0.00666666666666615
221726_PM_at	221726_PM_at	0.996258217533914	0.933869793347991	0.0836150783916835	-552850292825464	0.00733333333333341	RPL22	ribosomal protein L22
218531_PM_at	218531_PM_at	0.996258217533914	0.933877966062684	0.0836047199624243	-55285036833423	0.00666666666666771	TMEM134	transmembrane protein 134
208884_PM_s_at	208884_PM_s_at	0.996258217533914	0.933896759901184	-0.0835808999261941	-552850541937203	-0.00666666666666771	UBR5	ubiquitin protein ligase E3 component n-recognin 5
223068_PM_at	223068_PM_at	0.996258217533914	0.933915226123956	-0.0835574951703678	-552850712465409	-0.00600000000000023	EML4	echinoderm microtubule associated protein like 4
227197_PM_at	227197_PM_at	0.996258217533914	0.933939765581317	0.0835263930512528	-552850939003119	12	ARHGEF26	Rho guanine nucleotide exchange factor 26
220205_PM_at	220205_PM_at	0.996258217533914	0.933964711566664	0.0834947757704543	-552851169206694	0.00733333333333208	TPTE	transmembrane phosphatase with tensin homology
208093_PM_s_at	208093_PM_s_at	0.996258217533914	0.933970589686885	0.0834873256792788	-552851223437692	0.00533333333333452	NDEL1	nudE neurodevelopment protein 1 like 1
227116_PM_at	227116_PM_at	0.996258217533914	0.933988954224288	0.083464049990432	-552851392835842	0.00733333333333519	MON1B	MON1 homolog B, secretory trafficking associated
211573_PM_x_at	211573_PM_x_at	0.996258217533914	0.933990003256923	-0.0834627204207928	-552851402510892	-0.00933333333333364	TGM2	transglutaminase 2
1559075_PM_s_at	1559075_PM_s_at	0.996258217533914	0.934027590866134	-0.0834150810651031	-552851749072669	-0.00666666666666682	BAHCC1	BAH domain and coiled-coil containing 1
213165_PM_at	213165_PM_at	0.996258217533914	0.934053394505196	0.0833823770830918	-552851986869673	0.00533333333333363	CEP350	centrosomal protein 350
230860_PM_at	230860_PM_at	0.996258217533914	0.934061200698637	0.0833724833955343	-552852058790233	0.0113333333333339	CEP19	centrosomal protein 19
216563_PM_at	216563_PM_at	0.996258217533914	0.93409233370488	-0.0833330250364663	-552852345541538	-0.00466666666666349	ANKRD12	ankyrin repeat domain 12
231222_PM_at	231222_PM_at	0.996258217533914	0.934092425570699	0.0833329086047826	-552852346387468	0.0100000000000016
224669_PM_at	224669_PM_at	0.996258217533914	0.934093271505011	0.0833318364589984	-552852354177048	0.00666666666666682	SYS1	Sys1 golgi trafficking protein
1562068_PM_at	1562068_PM_at	0.996258217533914	0.934109079805814	0.0833118008752929	-552852499725384	0.00733333333333297
1552858_PM_at	1552858_PM_at	0.996258217533914	0.934121458871712	0.0832961115590374	-552852613675875	0.00866666666666838	MAGEB6	MAGE family member B6
229614_PM_at	229614_PM_at	0.996258217533914	0.934138952290762	-0.0832739403112012	-55285277466764	-0.0140000000000002	ZNF320	zinc finger protein 320
241963_PM_at	241963_PM_at	0.996258217533914	0.934147798779789	0.0832627282422925	-552852856065366	0.0106666666666668	ZNF704	zinc finger protein 704
211552_PM_s_at	211552_PM_s_at	0.996258217533914	0.934150262128483	-0.0832596061880822	-552852878729003	-0.0080000000000009	ALDH4A1	aldehyde dehydrogenase 4 family member A1
1558045_PM_a_at	1558045_PM_a_at	0.996284629639488	0.93421146245803	0.0831820410077812	-552853441517974	0.0139999999999993	LOC100293492///LOC729162///LOC389906	hypothetical protein LOC100293492///zinc finger protein 839 pseudogene///zinc finger protein 839 pseudogene
224721_PM_at	224721_PM_at	0.996284629639488	0.934214430103191	-0.0831782798331056	-552853468794568	-0.00600000000000023	WDR75	WD repeat domain 75
211475_PM_s_at	211475_PM_s_at	0.996284629639488	0.934286244883862	0.0830872626045459	-552854128489048	0.0113333333333347	BAG1	BCL2 associated athanogene 1
1557128_PM_at	1557128_PM_at	0.996284629639488	0.93434521767355	-0.0830125216981936	-55285466967265	-0.0146666666666664	FAM111B	family with sequence similarity 111 member B
219465_PM_at	219465_PM_at	0.996284629639488	0.93438889321912	0.082957168513818	-552855070159959	0.00666666666666704	APOA2	apolipoprotein A2
218079_PM_s_at	218079_PM_s_at	0.996284629639488	0.934421770794977	-0.0829155005518252	-552855371456802	-0.00533333333333452	GGNBP2	gametogenetin binding protein 2
229556_PM_at	229556_PM_at	0.996284629639488	0.934425624641447	0.0829106163228411	-552855406764263	0.0120000000000013	LOC100288893	uncharacterized LOC100288893
237380_PM_at	237380_PM_at	0.996284629639488	0.934440965275924	0.0828911741643939	-552855547288511	0.0139999999999993
242924_PM_at	242924_PM_at	0.996284629639488	0.934502409378763	-0.0828133024816895	-552856109800135	-0.00866666666666838
211874_PM_s_at	211874_PM_s_at	0.996284629639488	0.934505713763032	0.0828091146581156	-552856140036202	0.00733333333333608	KAT6B	lysine acetyltransferase 6B
234709_PM_at	234709_PM_at	0.996284629639488	0.934528285899658	0.0827805078176409	-552856346536582	0.00799999999999956	CAPN13	calpain 13
219877_PM_at	219877_PM_at	0.996284629639488	0.93453085965347	0.0827772459702636	-552856370077915	0.0133333333333314	ZMAT4	zinc finger matrin-type 4
223199_PM_at	223199_PM_at	0.996284629639488	0.934537191632602	-0.082769221139182	-552856427990602	-0.00599999999999845	MKNK2	MAP kinase interacting serine/threonine kinase 2
225290_PM_at	225290_PM_at	0.996284629639488	0.934560612519951	0.0827395387351966	-552856642150427	0.00800000000000178	ETNK1	ethanolamine kinase 1
211389_PM_x_at	211389_PM_x_at	0.996284629639488	0.934567248875075	-0.0827311281805067	-552856702818982	-0.0233333333333334	KIR3DS1	killer cell immunoglobulin like receptor, three Ig domains and short cytoplasmic tail 1
223196_PM_s_at	223196_PM_s_at	0.996284629639488	0.934579117316336	0.0827160867801153	-552856811302999	0.00799999999999734	SESN2	sestrin 2
242887_PM_at	242887_PM_at	0.996284629639488	0.934589495786318	0.0827029337020089	-552856906151594	0.00799999999999912	KCMF1	potassium channel modulatory factor 1
205576_PM_at	205576_PM_at	0.996284629639488	0.934641406600009	0.0826371451327362	-552857380335426	0.00866666666666616	SERPIND1	serpin family D member 1
221311_PM_x_at	221311_PM_x_at	0.996284629639488	0.934667583019838	-0.0826039708896199	-552857619302149	-0.00666666666666771	LYRM2	LYR motif containing 2
225974_PM_at	225974_PM_at	0.996284629639488	0.934708975563274	-0.0825515129406254	-552857996981027	-0.00866666666666394	TMEM64	transmembrane protein 64
231865_PM_at	231865_PM_at	0.996284629639488	0.934711334023402	0.0825485240039949	-552858018493104	0.00933333333333497	NCKAP5L	NCK associated protein 5 like
207426_PM_s_at	207426_PM_s_at	0.996284629639488	0.934719552209414	0.0825381088933373	-552858093447011	0.0153333333333334	TNFSF4	tumor necrosis factor superfamily member 4
1559524_PM_at	1559524_PM_at	0.996284629639488	0.93473218943608	-0.082522093441018	-552858208686173	-0.012666666666667
210620_PM_s_at	210620_PM_s_at	0.996284629639488	0.934794177907957	0.0824435343194753	-552858773634483	0.00866666666666838	GTF3C2	general transcription factor IIIC subunit 2
231360_PM_at	231360_PM_at	0.996284629639488	0.934817772774509	0.0824136322523065	-552858988530225	0.0106666666666659	C20orf141	chromosome 20 open reading frame 141
215080_PM_s_at	215080_PM_s_at	0.996284629639488	0.934837634820651	0.0823884608936144	-552859169367611	0.00733333333333386	AGAP2	ArfGAP with GTPase domain, ankyrin repeat and PH domain 2
1569569_PM_x_at	1569569_PM_x_at	0.996284629639488	0.934858898145435	-0.0823615137408656	-552859362901553	-0.0106666666666664
208031_PM_s_at	208031_PM_s_at	0.996284629639488	0.934876925213342	0.082338667966218	-552859526929909	0.00933333333333319	RFX2	regulatory factor X2
227473_PM_at	227473_PM_at	0.996284629639488	0.934886698214906	-0.0823262826210869	-552859615835339	-0.0173333333333332	CTTN	cortactin
217891_PM_at	217891_PM_at	0.996284629639488	0.934895170209225	0.0823155460556604	-552859692894557	0.0099999999999989	C16orf58	chromosome 16 open reading frame 58
223583_PM_at	223583_PM_at	0.996284629639488	0.934895668136879	0.0823149150318364	-552859697423272	0.0153333333333334	TNFAIP8L2	TNF alpha induced protein 8 like 2
1566581_PM_at	1566581_PM_at	0.996284629639488	0.934906860299591	-0.0823007312104963	-552859799208191	-0.00933333333333408
240432_PM_x_at	240432_PM_x_at	0.996284629639488	0.934931467064881	-0.0822695471310303	-552860022927495	-0.00799999999999912	KLF7	Kruppel like factor 7
201218_PM_at	201218_PM_at	0.996284629639488	0.934947984243877	-0.0822486150061186	-552860173050192	-0.0113333333333347	CTBP2	C-terminal binding protein 2
226613_PM_at	226613_PM_at	0.996284629639488	0.934982143231007	-0.0822053256381008	-552860483395229	-0.0100000000000002	GATSL3///TBC1D10A	GATS protein like 3///TBC1 domain family member 10A
207833_PM_s_at	207833_PM_s_at	0.996284629639488	0.934983738236432	-0.0822033043063771	-552860497882331	-0.011333333333333	HLCS	holocarboxylase synthetase
234443_PM_at	234443_PM_at	0.996284629639488	0.93499025560299	0.082195044927546	-552860557074491	0.00733333333333297	CLSTN2-AS1	CLSTN2 antisense RNA 1
239178_PM_at	239178_PM_at	0.996284629639488	0.935028429570161	0.0821466676423911	-552860903658655	0.00866666666666704	FGF9	fibroblast growth factor 9
226716_PM_at	226716_PM_at	0.996284629639488	0.935031079059113	0.0821433099928879	-552860927705932	0.00933333333333408	PRR12	proline rich 12
218538_PM_s_at	218538_PM_s_at	0.996284629639488	0.935041331176766	-0.0821303176783125	-552861020746826	-0.00733333333333341	MRS2	MRS2, magnesium transporter
218080_PM_x_at	218080_PM_x_at	0.996284629639488	0.935043319474804	0.0821277979475117	-552861038789483	0.0053333333333363	FAF1	Fas associated factor 1
234008_PM_s_at	234008_PM_s_at	0.996284629639488	0.93506782376746	0.082096744185904	-552861261106054	0.00999999999999845	CES3	carboxylesterase 3
220820_PM_at	220820_PM_at	0.996284629639488	0.935076918016326	-0.0820852192612023	-552861343592608	-0.0120000000000009
1570087_PM_at	1570087_PM_at	0.996284629639488	0.935091466894317	0.0820667818384539	-552861475529438	16
244195_PM_at	244195_PM_at	0.996284629639488	0.935108431866781	-0.0820452825969758	-552861629339004	-0.0133333333333328
239872_PM_at	239872_PM_at	0.996284629639488	0.935110588050775	0.0820425501272946	-552861648884715	0.0120000000000009
224590_PM_at	224590_PM_at	0.996284629639488	0.935119431981341	-0.0820313424762054	-552861729047691	-0.0933333333333346	XIST	X inactive specific transcript (non-protein coding)
217754_PM_at	217754_PM_at	0.996284629639488	0.935152707237474	-0.0819891738254191	-55286203056184	-0.00600000000000023	DDX56	DEAD-box helicase 56
225666_PM_at	225666_PM_at	0.996284629639488	0.935162003526713	-0.0819773929670038	-552862114769601	-0.0080000000000009	TMTC4	transmembrane and tetratricopeptide repeat containing 4
219810_PM_at	219810_PM_at	0.996284629639488	0.935182419945215	-0.0819515200033817	-552862299663112	-0.00866666666666838	VCPIP1	valosin containing protein interacting protein 1
204537_PM_s_at	204537_PM_s_at	0.996284629639488	0.935225912057807	-0.081896404264049	-552862693337003	-0.00733333333333275	GABRE	gamma-aminobutyric acid type A receptor epsilon subunit
210929_PM_s_at	210929_PM_s_at	0.996284629639488	0.935228966272639	-0.0818925337946813	-552862720972566	-0.00800000000000001	LOC100131613///AHSG	PRO1454///alpha 2-HS glycoprotein
240666_PM_at	240666_PM_at	0.996284629639488	0.935250122827197	-0.0818657230773922	-552862912368092	-0.0100000000000007
236994_PM_at	236994_PM_at	0.996284629639488	0.935262727088554	-0.0818497503122036	-552863026364203	-0.0106666666666682	FBXL4	F-box and leucine rich repeat protein 4
1552752_PM_a_at	1552752_PM_a_at	0.996284629639488	0.935289329688955	0.0818160382058354	-552863266891325	0.00800000000000045	CADM2	cell adhesion molecule 2
1561959_PM_x_at	1561959_PM_x_at	0.996284629639488	0.935314277887748	0.0817844227245236	-552863492369578	0.00666666666666749
1558943_PM_x_at	1558943_PM_x_at	0.996284629639488	0.935319473022306	-0.0817778392265896	-552863539311428	-0.00866666666666749	ZNF765	zinc finger protein 765
223364_PM_s_at	223364_PM_s_at	0.996284629639488	0.935324191245924	-0.0817718600938737	-552863581940742	-0.0133333333333354	DHX37	DEAH-box helicase 37
244632_PM_at	244632_PM_at	0.996284629639488	0.935332213020232	0.0817616945687809	-552863654410551	0.00799999999999912	CNTN5	contactin 5
233578_PM_at	233578_PM_at	0.996284629639488	0.935354442263777	-0.0817335247949149	-552863855185207	-0.0080000000000009	C1orf101	chromosome 1 open reading frame 101
216219_PM_at	216219_PM_at	0.996284629639488	0.935355671593006	-0.0817319669423958	-552863866286485	-0.00600000000000023	AQP6	aquaporin 6
201912_PM_s_at	201912_PM_s_at	0.996284629639488	0.935366660257492	0.081718041700009	-552863965508544	0.0179999999999971	GSPT1	G1 to S phase transition 1
214220_PM_s_at	214220_PM_s_at	0.996284629639488	0.935383378786678	-0.0816968553922942	-552864116435737	-0.00799999999999912	ALMS1	ALMS1, centrosome and basal body associated protein
217671_PM_at	217671_PM_at	0.996284629639488	0.935385108560845	-0.0816946633638391	-552864132049094	-0.0120000000000005
201573_PM_s_at	201573_PM_s_at	0.996284629639488	0.93542226352518	-0.0816475794312593	-552864467316942	-0.00799999999999912	ETF1	eukaryotic translation termination factor 1
230590_PM_at	230590_PM_at	0.996284629639488	0.935445679233517	-0.0816179064092813	-552864678508678	-0.0113333333333339
223139_PM_s_at	223139_PM_s_at	0.996284629639488	0.935453030614187	0.0816085905551779	-55286474479656	0.00533333333333275	DHX36	DEAH-box helicase 36
210894_PM_s_at	210894_PM_s_at	0.996284629639488	0.935458558935147	0.0816015849329048	-552864794640777	0.00666666666666682	CEP250	centrosomal protein 250
205556_PM_at	205556_PM_at	0.996284629639488	0.93546909504218	-0.0815882333342043	-552864889624061	-0.00933333333333408	MSX2	msh homeobox 2
242912_PM_at	242912_PM_at	0.996284629639488	0.935470603531688	-0.081586321742611	-552864903221854	-0.0113333333333312
207954_PM_at	207954_PM_at	0.996284629639488	0.935487728151263	-0.0815646210637719	-552865057563742	-0.00999999999999934	GATA2	GATA binding protein 2
204716_PM_at	204716_PM_at	0.996284629639488	0.935498375721659	0.0815511282581145	-552865153508026	0.00799999999999912	CCDC6	coiled-coil domain containing 6
235386_PM_at	235386_PM_at	0.996284629639488	0.935504256912875	-0.0815436755062327	-552865206496053	-0.0106666666666668
206492_PM_at	206492_PM_at	0.996291626958098	0.935538882527879	0.0814997973952259	-552865518365173	0.0193333333333356	FHIT	fragile histidine triad
234020_PM_x_at	234020_PM_x_at	0.996291626958098	0.935547244841088	0.0814892005677616	-552865593658286	0.0106666666666673
205163_PM_at	205163_PM_at	0.99630251640727	0.935575679301938	0.0814531681352983	-552865849604534	0.00666666666666682	MYLPF	myosin light chain, phosphorylatable, fast skeletal muscle
215294_PM_s_at	215294_PM_s_at	0.996325088293711	0.935631306777599	0.0813826767581915	-552866349993009	0.00733333333333386	SMARCA1	SWI/SNF related, matrix associated, actin dependent regulator of chromatin, subfamily a, member 1
210358_PM_x_at	210358_PM_x_at	0.996325088293711	0.935659496742403	-0.0813469544722748	-552866603405085	-0.0126666666666679	GATA2	GATA binding protein 2
242082_PM_at	242082_PM_at	0.996325088293711	0.935667265014915	-0.0813371105464746	-552866673217848	-0.0119999999999987	MMAB	methylmalonic aciduria (cobalamin deficiency) cblB type
226899_PM_at	226899_PM_at	0.996325088293711	0.935676821749422	0.0813250002994796	-552866759091693	0.0126666666666662	UNC5B	unc-5 netrin receptor B
215782_PM_at	215782_PM_at	0.996325088293711	0.935687922178057	-0.0813109339062973	-552866858820542	-0.00866666666666527	RAB40AL	RAB40A, member RAS oncogene family-like
226774_PM_at	226774_PM_at	0.996338289772963	0.935721140737795	0.081268839655832	-552867157160142	0.00933333333333319	FAM120B	family with sequence similarity 120B
200972_PM_at	200972_PM_at	0.996338289772963	0.935736739405342	0.0812490732203433	-552867297199878	0.00800000000000001	TSPAN3	tetraspanin 3
231297_PM_at	231297_PM_at	0.996343890214907	0.935760208907313	0.0812193330240016	-5528675078368	0.00666666666666593	DOT1L	DOT1 like histone lysine methyltransferase
205885_PM_s_at	205885_PM_s_at	0.996357951137496	0.935801367953927	0.0811671770841213	-5528678770486	0.00733333333333253	ITGA4	integrin subunit alpha 4
204131_PM_s_at	204131_PM_s_at	0.996357951137496	0.935837039262331	-0.0811219752829064	-552868196840311	-0.0153333333333325	FOXO3	forkhead box O3
232468_PM_at	232468_PM_at	0.996357951137496	0.935864177385141	-0.0810875866381513	-552868440012318	-0.0113333333333325
1555310_PM_a_at	1555310_PM_a_at	0.996357951137496	0.935867268516547	0.0810836696520552	-552868467703917	12	PAK6	p21 (RAC1) activated kinase 6
1557569_PM_at	1557569_PM_at	0.996357951137496	0.935867636696398	-0.0810832031060232	-55286847100213	-0.00999999999999979	MPDU1	mannose-P-dolichol utilization defect 1
240285_PM_at	240285_PM_at	0.996357951137496	0.935892870623651	-0.0810512275031781	-552868697006144	-0.00733333333333297	AQP2	aquaporin 2
1554500_PM_a_at	1554500_PM_a_at	0.996357951137496	0.935924017302418	0.0810117595737653	-552868975843163	0.00600000000000023	RGS7	regulator of G-protein signaling 7
237108_PM_x_at	237108_PM_x_at	0.996357951137496	0.935924223121588	-0.0810114987676914	-552868977685281	-0.0106666666666668	LINC00982	long intergenic non-protein coding RNA 982
225883_PM_at	225883_PM_at	0.996357951137496	0.935939189300305	0.0809925342213815	-552869111619209	0.00799999999999912	ATG16L2	autophagy related 16 like 2
238786_PM_at	238786_PM_at	0.996357951137496	0.935980004511449	0.080940814961962	-552869476718513	0.00933333333333319	ANK3	ankyrin 3, node of Ranvier (ankyrin G)
208607_PM_s_at	208607_PM_s_at	0.996357951137496	0.935986718942578	0.0809323067483933	-552869536757811	0.00733333333333341	SAA2///SAA1	serum amyloid A2///serum amyloid A1
1565829_PM_at	1565829_PM_at	0.996357951137496	0.935991934359267	0.0809256980200862	-552869583388795	0.00800000000000001	CEP295	centrosomal protein 295
229956_PM_at	229956_PM_at	0.99638194824813	0.93603268796312	-0.0808740571143598	-55286994763437	-0.0099999999999989	NR2C1	nuclear receptor subfamily 2 group C member 1
213292_PM_s_at	213292_PM_s_at	0.996408185068017	0.936075546538723	-0.0808197491345899	-552870330441252	-0.00733333333333341	SNX13	sorting nexin 13
208048_PM_at	208048_PM_at	0.996450899977517	0.936141466084552	-0.0807362200678738	-552870918720478	-0.0120000000000005	TACR1	tachykinin receptor 1
215966_PM_x_at	215966_PM_x_at	0.996450899977517	0.936181954328788	-0.0806849162209677	-552871279742232	-0.0113333333333347	GK3P	glycerol kinase 3 pseudogene
1555062_PM_s_at	1555062_PM_s_at	0.996450899977517	0.936200837357257	0.0806609890541932	-552871448037675	0.0126666666666662	GTPBP3	GTP binding protein 3 (mitochondrial)
233817_PM_at	233817_PM_at	0.996450899977517	0.93620258875885	-0.0806587698109957	-552871463644538	-0.00666666666666638
212520_PM_s_at	212520_PM_s_at	0.996450899977517	0.936215110878486	-0.08064290274313	-552871575217442	-0.00533333333333186	SMARCA4	SWI/SNF related, matrix associated, actin dependent regulator of chromatin, subfamily a, member 4
1555977_PM_at	1555977_PM_at	0.996450899977517	0.936224945006747	0.0806304417060649	-552871662824683	0.0106666666666664
203238_PM_s_at	203238_PM_s_at	0.996463600937394	0.936266477176966	-0.0805778155352575	-552872032663385	-0.00600000000000023	NOTCH3	notch 3
1552851_PM_at	1552851_PM_at	0.996463600937394	0.93630693531327	0.0805265505134888	-552872392704324	0.00666666666666726	ZSCAN4	zinc finger and SCAN domain containing 4
1560042_PM_at	1560042_PM_at	0.996463600937394	0.936311180141105	-0.0805211718505103	-552872430466101	-0.0120000000000005	RMDN2	regulator of microtubule dynamics 2
209280_PM_at	209280_PM_at	0.996463600937394	0.936314260794453	-0.0805172683259424	-55287245786985	-0.0106666666666664	MRC2	mannose receptor C type 2
240857_PM_at	240857_PM_at	0.996463600937394	0.936328026408861	-0.080499825803081	-552872580304635	-0.00733333333333297	DNAH9	dynein axonemal heavy chain 9
214347_PM_s_at	214347_PM_s_at	0.996463600937394	0.936350793451851	-0.0804709775516449	-552872782741778	-0.00733333333333297	DDC	dopa decarboxylase
231498_PM_at	231498_PM_at	0.996463600937394	0.936390818372078	0.0804202619117107	-552873138453354	0.00933333333333364
239184_PM_at	239184_PM_at	0.996463600937394	0.936400082133083	0.0804085238158137	-552873220750581	0.00600000000000023
1560370_PM_x_at	1560370_PM_x_at	0.996463600937394	0.936400785331225	-0.0804076327951037	-552873226997146	-0.00666666666666726	ANKH	ANKH inorganic pyrophosphate transport regulator
206536_PM_s_at	206536_PM_s_at	0.996498014741234	0.936451337329156	0.0803435786498197	-552873675872083	0.00800000000000134	XIAP	X-linked inhibitor of apoptosis
226572_PM_at	226572_PM_at	0.99650269162798	0.936473945002634	-0.0803149327069436	-552873876499757	-0.00600000000000112	SOCS7	suppressor of cytokine signaling 7
239152_PM_at	239152_PM_at	0.996557263460491	0.936550258695256	0.0802182369390746	-552874553200069	0.0106666666666664
204284_PM_at	204284_PM_at	0.996557263460491	0.936570500617166	-0.0801925888775402	-552874732554662	-0.00600000000000023	PPP1R3C	protein phosphatase 1 regulatory subunit 3C
1566271_PM_x_at	1566271_PM_x_at	0.996557263460491	0.936616218865477	0.0801346605640414	-552875137431197	0.00866666666666838	RALGAPA1	Ral GTPase activating protein catalytic alpha subunit 1
244402_PM_at	244402_PM_at	0.996557263460491	0.936616499195867	-0.0801343053661008	-552875139912869	-0.00933333333333275
210073_PM_at	210073_PM_at	0.996557263460491	0.936617916725997	0.0801325092578092	-552875152461623	0.0186666666666668	ST8SIA1	ST8 alpha-N-acetyl-neuraminide alpha-2,8-sialyltransferase 1
243932_PM_at	243932_PM_at	0.996557263460491	0.936660691084426	-0.080078311325304	-552875530990562	-0.0166666666666666
208417_PM_at	208417_PM_at	0.996557263460491	0.936687613142911	0.0800441994263392	-55287576910346	0.00600000000000067	FGF6	fibroblast growth factor 6
1558947_PM_at	1558947_PM_at	0.996557263460491	0.936702192656496	0.0800257263286643	-552875898009767	0.00866666666666616
235017_PM_s_at	235017_PM_s_at	0.996557263460491	0.936704666549832	0.0800225917636972	-552875919879984	0.0106666666666659	CSRNP3	cysteine and serine rich nuclear protein 3
1553137_PM_s_at	1553137_PM_s_at	0.996557263460491	0.936742814777329	0.0799742558706017	-552876257016628	0.0119999999999991	KLF11	Kruppel like factor 11
1556437_PM_at	1556437_PM_at	0.996557263460491	0.936754114094769	0.0799599390536534	-552876356835501	0.0059999999999989	LOC253805	uncharacterized LOC253805
244416_PM_at	244416_PM_at	0.996557263460491	0.936755350365367	-0.0799583726361807	-552876367755701	-0.00799999999999956	TTC17	tetratricopeptide repeat domain 17
231697_PM_s_at	231697_PM_s_at	0.996557263460491	0.936790870244592	0.0799133672361996	-552876681417237	0.0113333333333339	MIR21///VMP1	microRNA 21///vacuole membrane protein 1
218342_PM_s_at	218342_PM_s_at	0.996557263460491	0.936800580590501	0.0799010637886644	-552876767134406	0.0086666666666666	ERMP1	endoplasmic reticulum metallopeptidase 1
1552982_PM_a_at	1552982_PM_a_at	0.996557263460491	0.936837954993847	0.079853708845176	-552877096929541	0.00866666666666616	FGF4	fibroblast growth factor 4
1559203_PM_s_at	1559203_PM_s_at	0.996557263460491	0.936852892377583	-0.0798347826023303	-552877228683352	-0.0133333333333319	KRAS	KRAS proto-oncogene, GTPase
242408_PM_at	242408_PM_at	0.996557263460491	0.936867786763117	0.079815910869205	-552877360026616	0.00733333333333519	STYX	serine/threonine/tyrosine interacting protein
220883_PM_at	220883_PM_at	0.996557263460491	0.936872023378801	-0.0798105429269907	-552877397380686	-0.00600000000000112
1558990_PM_at	1558990_PM_at	0.996557263460491	0.936900196747662	0.0797748463304576	-552877645719855	0.0133333333333328	LOC100286921	hypothetical protein LOC100286921
1561984_PM_at	1561984_PM_at	0.996557263460491	0.936906356056613	-0.0797670422948614	-55287769999729	-0.00666666666666593	LINC00838	long intergenic non-protein coding RNA 838
234860_PM_at	234860_PM_at	0.996557263460491	0.936907715112998	0.0797653203289174	-552877711972929	0.0140000000000011
203308_PM_x_at	203308_PM_x_at	0.996580745432475	0.936948005588814	0.0797142711762814	-552878066883608	0.00666666666666593	HPS1	HPS1, biogenesis of lysosomal organelles complex 3 subunit 1
230725_PM_at	230725_PM_at	0.996584473925492	0.936981589509345	-0.0796717195791339	-552878362542906	-0.00533333333333363
224853_PM_at	224853_PM_at	0.996584473925492	0.9369986639202	-0.0796500859661809	-552878512798234	-0.00533333333333363	SLAIN2	SLAIN motif family member 2
210823_PM_s_at	210823_PM_s_at	0.996584473925492	0.937023250128383	-0.0796189348263591	-552878729085486	-0.00733333333333386	PTPRS	protein tyrosine phosphatase, receptor type S
227602_PM_at	227602_PM_at	0.996584473925492	0.937070499681456	-0.0795590690703327	-552879144505395	-0.0093333333333323	RAB7A	RAB7A, member RAS oncogene family
244421_PM_at	244421_PM_at	0.996584473925492	0.937074283560927	-0.0795542748619204	-552879177759815	-0.00733333333333386
212776_PM_s_at	212776_PM_s_at	0.996584473925492	0.937094662223833	-0.0795284549500197	-55287935682192	-0.00733333333333341	OBSL1	obscurin like 1
202871_PM_at	202871_PM_at	0.996584473925492	0.937095908943549	-0.0795268753489815	-55287936777463	-0.0106666666666682	TRAF4	TNF receptor associated factor 4
224741_PM_x_at	224741_PM_x_at	0.996584473925492	0.937128183962852	0.0794859827853387	-552879651241666	0.00733333333333519	GAS5	growth arrest specific 5 (non-protein coding)
232165_PM_at	232165_PM_at	0.996584473925492	0.937154530918704	0.0794526012005838	-552879882534599	0.0213333333333328	EPPK1	epiplakin 1
225794_PM_s_at	225794_PM_s_at	0.996584473925492	0.937217086058364	0.0793733442236666	-552880431298026	0.0120000000000022	SMDT1	single-pass membrane protein with aspartate rich tail 1
238968_PM_at	238968_PM_at	0.996584473925492	0.937252820298451	-0.079328069391983	-552880744528493	-0.00733333333333341
243828_PM_at	243828_PM_at	0.996584473925492	0.937264805204711	0.0793128847043663	-552880849542591	0.00800000000000001
205606_PM_at	205606_PM_at	0.996584473925492	0.937276621679476	-0.079297913435248	-552880953061059	-0.0106666666666682	LRP6	LDL receptor related protein 6
1555661_PM_at	1555661_PM_at	0.996584473925492	0.937279456623704	-0.0792943216126751	-552880977893722	-0.00666666666666638	OR8D1	olfactory receptor family 8 subfamily D member 1
216395_PM_at	216395_PM_at	0.996584473925492	0.937284951276507	-0.0792873599909045	-55288102602085	-0.00533333333333386	FBXL18	F-box and leucine rich repeat protein 18
236232_PM_at	236232_PM_at	0.996584473925492	0.937299833715867	-0.0792685042399885	-552881156353335	-0.0126666666666662	STX4	syntaxin 4
205329_PM_s_at	205329_PM_s_at	0.996584473925492	0.937304023211057	0.0792631962392035	-55288119303708	0.0053333333333363	SNX4	sorting nexin 4
242295_PM_at	242295_PM_at	0.996584473925492	0.937341741828316	0.0792154076615821	-552881523194733	0.00533333333333408	LOC150596	uncharacterized LOC150596
237378_PM_at	237378_PM_at	0.996584473925492	0.937359891555139	-0.0791924124622175	-552881681991081	-0.00933333333333275	SPATA31D1	SPATA31 subfamily D member 1
243353_PM_at	243353_PM_at	0.996584473925492	0.93739770046206	-0.0791445097666764	-552882012641403	-0.00800000000000001
1560980_PM_a_at	1560980_PM_a_at	0.996584473925492	0.937420410917459	0.0791157364241454	-552882211154445	0.00733333333333297
202302_PM_s_at	202302_PM_s_at	0.996584473925492	0.937440383802293	-0.0790904315423197	-552882385678253	-0.00533333333333452	RSRC2	arginine and serine rich coiled-coil 2
1560716_PM_at	1560716_PM_at	0.996584473925492	0.937442155468234	0.0790881869117949	-552882401156424	0.00600000000000067	LOC101929745	uncharacterized LOC101929745
232818_PM_at	232818_PM_at	0.996584473925492	0.937454592601985	0.0790724295678571	-552882509801081	0.0073333333333343
204506_PM_at	204506_PM_at	0.996584473925492	0.937462028310344	0.0790630088366659	-552882574745354	0.0113333333333374	PPP3R1	protein phosphatase 3 regulatory subunit B, alpha
213333_PM_at	213333_PM_at	0.996584473925492	0.937465440963905	0.0790586851498963	-55288260454923	0.00666666666666593	MDH2	malate dehydrogenase 2
1553169_PM_at	1553169_PM_at	0.996584473925492	0.937466353639306	-0.0790575288292785	-55288261251966	-0.0100000000000007	LRRN4	leucine rich repeat neuronal 4
242001_PM_at	242001_PM_at	0.996584473925492	0.937526401163676	-0.0789814514285874	-552883136659344	-0.00999999999999934	IDH1	isocitrate dehydrogenase (NADP(+)) 1, cytosolic
214648_PM_at	214648_PM_at	0.996584473925492	0.937532177077599	0.0789741336410323	-552883187049075	0.00733333333333341	GPX5	glutathione peroxidase 5
228119_PM_at	228119_PM_at	0.996584473925492	0.937542148045788	0.0789615009445136	-552883274025885	0.00733333333333253	LRCH3	leucine rich repeats and calponin homology domain containing 3
202153_PM_s_at	202153_PM_s_at	0.996584473925492	0.937557140573973	0.0789425062178855	-552883404779445	0.00600000000000023	NUP62	nucleoporin 62
237656_PM_at	237656_PM_at	0.996584473925492	0.937578137906704	-0.078915903776273	-552883587849199	-0.00599999999999934	WWC2	WW and C2 domain containing 2
1554920_PM_at	1554920_PM_at	0.996584473925492	0.937580228354028	-0.078913255300038	-552883606071815	-0.00733333333333297	SCEL	sciellin
1569652_PM_at	1569652_PM_at	0.996584473925492	0.937604823978049	-0.0788820941052777	-552883820427868	-0.00933333333333408	MLLT3	MLLT3, super elongation complex subunit
209330_PM_s_at	209330_PM_s_at	0.996584473925492	0.937611984036521	0.0788730227513008	-552883882813283	0.00533333333333452	HNRNPD	heterogeneous nuclear ribonucleoprotein D
217124_PM_at	217124_PM_at	0.996584473925492	0.937645028483707	-0.0788311575544896	-552884170635228	-0.00866666666666616	IQCE	IQ motif containing E
221934_PM_s_at	221934_PM_s_at	0.996584473925492	0.937645473065511	-0.0788305942988076	-552884174506552	-0.00533333333333275	DALRD3	DALR anticodon binding domain containing 3
208545_PM_x_at	208545_PM_x_at	0.996584473925492	0.937652185487557	-0.0788220901080503	-55288423295352	-0.0119999999999996	TAF4	TATA-box binding protein associated factor 4
233059_PM_at	233059_PM_at	0.996584473925492	0.937670079461832	0.0787994196655514	-55288438873045	0.00866666666666682	KCNJ3	potassium voltage-gated channel subfamily J member 3
239674_PM_at	239674_PM_at	0.996584473925492	0.937680074973193	-0.0787867560539321	-552884475727275	-0.0080000000000009
205825_PM_at	205825_PM_at	0.996608108686325	0.937795674391724	-0.0786403006462389	-552885480835164	-0.00733333333333475	PCSK1	proprotein convertase subtilisin/kexin type 1
1561526_PM_at	1561526_PM_at	0.996608108686325	0.937824801637722	0.078603398981489	-552885733792528	0.00666666666666726
221703_PM_at	221703_PM_at	0.996608108686325	0.937856409238616	0.0785633550494943	-552886008155567	0.00733333333333253	BRIP1	BRCA1 interacting protein C-terminal helicase 1
1554143_PM_a_at	1554143_PM_a_at	0.996608108686325	0.937857004347451	0.0785626011024153	-552886013319934	0.0086666666666666	SUGT1P3	SGT1 homolog, MIS12 kinetochore complex assembly cochaperone pseudogene 3
1565034_PM_s_at	1565034_PM_s_at	0.996608108686325	0.937863115225319	-0.0785548591959563	-55288606634737	-0.0106666666666664	KMT2A///AFF3	lysine methyltransferase 2A///AF4/FMR2 family member 3
211948_PM_x_at	211948_PM_x_at	0.996608108686325	0.937880769540234	-0.0785324928696869	-552886219514007	-0.00400000000000134	PRRC2C	proline rich coiled-coil 2C
213405_PM_at	213405_PM_at	0.996608108686325	0.937885515376283	0.0785264803568183	-552886260680807	0.00933333333333408	RAB22A	RAB22A, member RAS oncogene family
1552466_PM_x_at	1552466_PM_x_at	0.996608108686325	0.93792028115505	-0.0784824355843288	-552886562152876	-0.00999999999999934	LINC00161	long intergenic non-protein coding RNA 161
1560531_PM_at	1560531_PM_at	0.996608108686325	0.937985165055319	-0.0784002345767975	-552887124339695	-0.00666666666666682	LCE1B	late cornified envelope 1B
1562316_PM_at	1562316_PM_at	0.996608108686325	0.938008185519715	-0.0783710702255986	-552887323658177	-0.0133333333333319
203959_PM_s_at	203959_PM_s_at	0.996608108686325	0.938018275371037	-0.0783582875352026	-552887410995797	-0.00533333333333097	ZBTB40	zinc finger and BTB domain containing 40
1557682_PM_a_at	1557682_PM_a_at	0.996608108686325	0.938019133522132	-0.0783572003562874	-55288741842328	-0.0100000000000007	LINC01142	long intergenic non-protein coding RNA 1142
232892_PM_at	232892_PM_at	0.996608108686325	0.938047011797186	0.0783218818343073	-552887659659398	0.00799999999999867	MIR1-1HG	MIR1-1 host gene
244544_PM_at	244544_PM_at	0.996608108686325	0.938055888509824	-0.0783106360961546	-552887736448349	-0.0106666666666664
224903_PM_at	224903_PM_at	0.996608108686325	0.938070937390338	0.0782915709794029	-55288786660496	0.00533333333333452	UTP4	UTP4, small subunit processome component
1560950_PM_at	1560950_PM_at	0.996608108686325	0.938074539468043	0.078287007585702	-552887897754324	0.00533333333333341	HECW1-IT1	HECW1 intronic transcript 1
226343_PM_at	226343_PM_at	0.996608108686325	0.938075804280036	-0.0782854052233649	-552887908691492	-0.00599999999999934	DPP8	dipeptidyl peptidase 8
1558967_PM_s_at	1558967_PM_s_at	0.996608108686325	0.938084670957755	0.0782741722313078	-552887985357708	0.010000000000002	HCG18	HLA complex group 18 (non-protein coding)
218554_PM_s_at	218554_PM_s_at	0.996608108686325	0.938185500123352	-0.0781464347732703	-552888856404196	-0.00733333333333341	ASH1L	ASH1 like histone lysine methyltransferase
213974_PM_at	213974_PM_at	0.996608108686325	0.938213641931025	0.0781107829923333	-552889099261187	0.00600000000000067	ADAMTSL3	ADAMTS like 3
211198_PM_s_at	211198_PM_s_at	0.996608108686325	0.938217338308194	0.078106100200925	-552889131151745	0.00799999999999956	ICOSLG	inducible T-cell costimulator ligand
238736_PM_at	238736_PM_at	0.996608108686325	0.938221801328432	-0.0781004461826303	-552889169653967	-0.0086666666666666	REV3L	REV3 like, DNA directed polymerase zeta catalytic subunit
1562267_PM_s_at	1562267_PM_s_at	0.996608108686325	0.938288552849587	0.0780158817100904	-552889745181006	0.0159999999999996	ZNF709	zinc finger protein 709
221447_PM_s_at	221447_PM_s_at	0.996608108686325	0.938315077745917	0.0779822786824105	-552889973702727	0.00733333333333341	GLT8D2	glycosyltransferase 8 domain containing 2
232490_PM_s_at	232490_PM_s_at	0.996608108686325	0.938323930607424	-0.0779710634674317	-552890049951339	-0.0086666666666666	PRUNE1	prune exopolyphosphatase
229585_PM_at	229585_PM_at	0.996608108686325	0.938327972914937	0.077965942488413	-552890084763571	0.0086666666666666	ADAMTSL1	ADAMTS like 1
218624_PM_s_at	218624_PM_s_at	0.996608108686325	0.938344943888377	0.0779444429103375	-55289023089199	0.0119999999999996	CENPBD1P1	CENPB DNA-binding domains containing 1 pseudogene 1
212899_PM_at	212899_PM_at	0.996608108686325	0.938353392394014	0.0779337399844058	-552890303622662	0.00466666666666526	CDK19	cyclin dependent kinase 19
225969_PM_at	225969_PM_at	0.996608108686325	0.938369208109007	-0.0779137039893421	-552890439748441	-0.00533333333333008	ALKBH6	alkB homolog 6
239722_PM_at	239722_PM_at	0.996608108686325	0.93837116632866	-0.0779112232387819	-552890456600379	-0.00666666666666638	C5orf49	chromosome 5 open reading frame 49
224431_PM_s_at	224431_PM_s_at	0.996608108686325	0.938396598790753	-0.0778790044288752	-55289067541662	-0.00666666666666771	KMT5C	lysine methyltransferase 5C
239252_PM_at	239252_PM_at	0.996608108686325	0.938399628531579	-0.0778751662435606	-552890701477887	-0.0106666666666682	COX7B	cytochrome c oxidase subunit 7B
217684_PM_at	217684_PM_at	0.996608108686325	0.938400514846568	0.077874043427884	-552890709101559	0.0106666666666664	TYMS	thymidylate synthetase
241091_PM_at	241091_PM_at	0.996608108686325	0.938409860307715	0.0778622042680329	-552890789480171	0.00866666666666482
238421_PM_at	238421_PM_at	0.996608108686325	0.938412823775912	-0.0778584500443302	-552890814965855	-0.00933333333333364	RC3H2	ring finger and CCCH-type domains 2
231800_PM_s_at	231800_PM_s_at	0.996608108686325	0.938430554186026	-0.0778359885730052	-552890967420711	-0.00733333333333475	DMRT3	doublesex and mab-3 related transcription factor 3
1553321_PM_a_at	1553321_PM_a_at	0.996608108686325	0.938448048251179	0.0778138265509647	-552891117799993	0.00600000000000023	SULT1C4	sulfotransferase family 1C member 4
223879_PM_s_at	223879_PM_s_at	0.996608108686325	0.938468251413793	0.0777882326095807	-55289129141313	0.00800000000000178	OXR1	oxidation resistance 1
209852_PM_x_at	209852_PM_x_at	0.996608108686325	0.938482653443005	-0.0777699877411416	-552891415139942	-0.00666666666666682	PSME3	proteasome activator subunit 3
241735_PM_at	241735_PM_at	0.996608108686325	0.93851893612693	-0.0777240240034985	-552891726712504	-0.0106666666666659
222294_PM_s_at	222294_PM_s_at	0.996608108686325	0.938602195492907	0.0776185497650194	-552892440990503	0.0086666666666666	RAB27A	RAB27A, member RAS oncogene family
207322_PM_at	207322_PM_at	0.996608108686325	0.938605065727125	0.077614913724274	-552892465596706	0.00733333333333386	ITSN1	intersectin 1
239241_PM_at	239241_PM_at	0.996608108686325	0.93860562267562	-0.0776142081766026	-55289247037123	-0.00733333333333341	LOC727869	uncharacterized LOC727869
1563072_PM_at	1563072_PM_at	0.996608108686325	0.93860783500235	0.0776114055803683	-552892489336299	0.00533333333333363
224265_PM_s_at	224265_PM_s_at	0.996608108686325	0.938609708445916	-0.0776090322849949	-55289250539577	-0.00933333333333364	ZAN	zonadhesin (gene/pseudogene)
234742_PM_at	234742_PM_at	0.996608108686325	0.938614270638708	-0.0776032528594935	-552892544501581	-0.0100000000000002	SIRPG	signal regulatory protein gamma
214824_PM_at	214824_PM_at	0.996608108686325	0.938658167984764	-0.0775476434562186	-552892920627384	-0.00666666666666682
204046_PM_at	204046_PM_at	0.996608108686325	0.938691748873866	0.077505103165059	-552893208175578	0.0066666666666686	PLCB2	phospholipase C beta 2
241755_PM_at	241755_PM_at	0.996608108686325	0.938745380143949	0.077437163338469	-552893667083115	0.0140000000000002	UQCRC2	ubiquinol-cytochrome c reductase core protein II
1559705_PM_s_at	1559705_PM_s_at	0.996608108686325	0.938753579105238	0.0774267769674853	-552893737203628	0.0093333333333323	PHKA2	phosphorylase kinase regulatory subunit alpha 2
212514_PM_x_at	212514_PM_x_at	0.996608108686325	0.938757671151189	-0.0774215932034165	-552893772196761	-0.00799999999999645	DDX3X	DEAD-box helicase 3, X-linked
202583_PM_s_at	202583_PM_s_at	0.996608108686325	0.938775740677653	-0.0773987029284102	-55289392669015	-0.00599999999999667	RANBP9	RAN binding protein 9
215535_PM_s_at	215535_PM_s_at	0.996608108686325	0.938776533553623	0.0773976985229124	-55289393346814	0.00866666666666482	AGPAT1	1-acylglycerol-3-phosphate O-acyltransferase 1
222697_PM_s_at	222697_PM_s_at	0.996608108686325	0.938801343015868	-0.077366270242853	-552894145509966	-0.00533333333333186	ABHD10	abhydrolase domain containing 10
231908_PM_at	231908_PM_at	0.996608108686325	0.938815856391897	0.0773478849374245	-552894269512918	0.00999999999999845	ZDHHC18	zinc finger DHHC-type containing 18
228042_PM_at	228042_PM_at	0.996608108686325	0.938855603599693	-0.0772975339678962	-552894608963141	-0.00800000000000001	ADPRH	ADP-ribosylarginine hydrolase
204217_PM_s_at	204217_PM_s_at	0.996608108686325	0.938872742071853	0.0772758233557305	-552894755261009	0.0106666666666668	RTN2	reticulon 2
209353_PM_s_at	209353_PM_s_at	0.996608108686325	0.938874152572342	0.0772740365686623	-552894767299519	0.00733333333333297
1555351_PM_s_at	1555351_PM_s_at	0.996608108686325	0.938892747062699	0.0772504815527918	-552894925975848	0.00666666666666682	PPHLN1	periphilin 1
212538_PM_at	212538_PM_at	0.996608108686325	0.938928054438058	-0.0772057552112008	-552895227137902	-0.00799999999999912	DOCK9	dedicator of cytokinesis 9
204124_PM_at	204124_PM_at	0.996608108686325	0.938931905708904	-0.077200876544526	-552895259977556	-0.00599999999999934	SLC34A2	solute carrier family 34 member 2
224422_PM_x_at	224422_PM_x_at	0.996608108686325	0.938932997385194	0.0771994936442775	-552895269285863	6	PMCHL2	pro-melanin concentrating hormone like 2 (pseudogene)
238475_PM_at	238475_PM_at	0.996608108686325	0.939000948763249	0.0771134153335822	-552895848351225	0.0106666666666646	ALG10B	ALG10B, alpha-1,2-glucosyltransferase
1554375_PM_a_at	1554375_PM_a_at	0.996608108686325	0.939010015158115	-0.0771019304019873	-552895925563743	-0.00733333333333253	NR1H4	nuclear receptor subfamily 1 group H member 4
240784_PM_at	240784_PM_at	0.996608108686325	0.939063175842755	-0.0770345888704745	-552896378065571	-0.00866666666666882	NAT16	N-acetyltransferase 16 (putative)
221264_PM_s_at	221264_PM_s_at	0.996608108686325	0.939075502765745	-0.077018973737875	-552896482935101	-0.00599999999999845	TARDBP	TAR DNA binding protein
1559284_PM_at	1559284_PM_at	0.996608108686325	0.939079460486186	0.077013960298678	-552896516600306	0.0100000000000002
227601_PM_at	227601_PM_at	0.996608108686325	0.939093345505317	-0.0769963714775907	-552896634691778	-0.0053333333333363	METTL14	methyltransferase like 14
231625_PM_at	231625_PM_at	0.996608108686325	0.939129129017263	-0.0769510428962551	-552896938903924	-0.00800000000000001	SLC22A9	solute carrier family 22 member 9
206626_PM_x_at	206626_PM_x_at	0.996608108686325	0.93916024562894	0.0769116262194559	-552897203294147	0.00933333333333319	SSX1	SSX family member 1
212224_PM_at	212224_PM_at	0.996608108686325	0.939160256508301	0.0769116124381488	-552897203386562	0.0173333333333296	ALDH1A1	aldehyde dehydrogenase 1 family member A1
211186_PM_s_at	211186_PM_s_at	0.996608108686325	0.93917704285333	-0.0768903485437393	-552897345959426	-0.0106666666666655	AAK1	AP2 associated kinase 1
222088_PM_s_at	222088_PM_s_at	0.996608108686325	0.939196517634605	-0.0768656791509333	-55289751131653	-0.0139999999999993	SLC2A14///SLC2A3	solute carrier family 2 member 14///solute carrier family 2 member 3
203087_PM_s_at	203087_PM_s_at	0.996608108686325	0.939212121041666	0.0768459137992616	-55289764376394	0.0073333333333343	KIF2A	kinesin family member 2A
233513_PM_at	233513_PM_at	0.996608108686325	0.93921699478651	0.07683974007185	-552897685127043	0.00866666666666527
221016_PM_s_at	221016_PM_s_at	0.996608108686325	0.93922892438287	0.0768246284859211	-55289778635852	0.00800000000000001	TCF7L1	transcription factor 7 like 1
222133_PM_s_at	222133_PM_s_at	0.996608108686325	0.939256268825537	-0.0767899905091529	-552898018320859	-0.00600000000000023	PHF20L1	PHD finger protein 20-like 1
1569579_PM_at	1569579_PM_at	0.996608108686325	0.939264311543401	-0.0767798025896589	-552898086527045	-0.00733333333333386
227151_PM_at	227151_PM_at	0.996608108686325	0.93927269048625	0.0767691887739816	-552898157574905	0.00933333333333364	SNX33	sorting nexin 33
218401_PM_s_at	218401_PM_s_at	0.996608108686325	0.939279323357003	-0.0767607867576503	-552898213810231	-0.00666666666666771	ZNF281	zinc finger protein 281
241600_PM_at	241600_PM_at	0.996608108686325	0.939311707672151	-0.0767197648497651	-552898488284588	-0.0086666666666666	WIPF3	WAS/WASL interacting protein family member 3
244633_PM_at	244633_PM_at	0.996608108686325	0.939317525807649	-0.0767123949066043	-552898537580756	-0.0100000000000007
212688_PM_at	212688_PM_at	0.996608108686325	0.939349259233598	-0.076672197646487	-552898806369372	-0.00600000000000112	PIK3CB	phosphatidylinositol-4,5-bisphosphate 3-kinase catalytic subunit beta
241773_PM_at	241773_PM_at	0.996608108686325	0.939365063098329	-0.076652178674963	-552898940178495	-0.0186666666666646
222725_PM_s_at	222725_PM_s_at	0.996608108686325	0.939384076083024	-0.0766280947092443	-552899101112223	-0.0106666666666664	PALMD	palmdelphin
233292_PM_s_at	233292_PM_s_at	0.996608108686325	0.939410981947222	0.0765940128208066	-552899328767622	0.00733333333333697	ANKHD1-EIF4EBP3///ANKHD1	ANKHD1-EIF4EBP3 readthrough///ankyrin repeat and KH domain containing 1
1552622_PM_s_at	1552622_PM_s_at	0.996608108686325	0.939421484941424	0.0765807086130436	-552899417607723	0.0179999999999971	LOC441259///POLR2J2	PMS1 homolog 2, mismatch repair system component pseudogene///RNA polymerase II subunit J2
221852_PM_at	221852_PM_at	0.996608108686325	0.939427608048331	0.0765729524420699	-552899469393168	0.0100000000000011
215701_PM_at	215701_PM_at	0.996608108686325	0.939439867999332	-0.0765574227134218	-552899573064384	-0.00733333333333386
1552573_PM_s_at	1552573_PM_s_at	0.996608108686325	0.939453252384245	-0.0765404686815865	-552899686219768	-0.00799999999999956	MIPOL1	mirror-image polydactyly 1
207688_PM_s_at	207688_PM_s_at	0.996608108686325	0.939477190361627	-0.0765101464458797	-552899888535368	-0.00599999999999845	INHBC	inhibin beta C subunit
238619_PM_at	238619_PM_at	0.996608108686325	0.939485052693357	0.0765001872461698	-55289995496752	0.00866666666666305
216818_PM_s_at	216818_PM_s_at	0.996608108686325	0.939507507234641	-0.0764717441671521	-552900144647512	-0.00533333333333497	OR2J2	olfactory receptor family 2 subfamily J member 2
236084_PM_at	236084_PM_at	0.996608108686325	0.939517228453825	-0.0764594303568659	-552900226743455	-0.00733333333333297
236653_PM_at	236653_PM_at	0.996608108686325	0.939518602661526	0.0764576896571416	-552900238347601	0.0126666666666688	LINC00662	long intergenic non-protein coding RNA 662
203742_PM_s_at	203742_PM_s_at	0.996608108686325	0.939526204850687	-0.0764480600191733	-552900302537548	-0.0066666666666686	TDG	thymine DNA glycosylase
228223_PM_at	228223_PM_at	0.996608108686325	0.939541489682994	0.0764286988548604	-552900431572158	0.00866666666666882	ZSWIM3	zinc finger SWIM-type containing 3
1559867_PM_at	1559867_PM_at	0.996608108686325	0.939550246128015	0.0764176071553132	-552900505479291	0.00866666666666704
234455_PM_at	234455_PM_at	0.996608108686325	0.939568283593638	-0.0763947593122071	-552900657687143	-0.00733333333333297	ZFP1	ZFP1 zinc finger protein
240905_PM_at	240905_PM_at	0.996608108686325	0.939577891042613	0.0763825896876656	-552900738740227	0.00533333333333275
244115_PM_at	244115_PM_at	0.996608108686325	0.93957996553124	0.0763799619627538	-552900756239912	0.00733333333333386	FAM126A	family with sequence similarity 126 member A
242136_PM_x_at	242136_PM_x_at	0.996608108686325	0.939594894663352	-0.07636105146182	-552900882159163	-0.0099999999999989	MGC70870	C-terminal binding protein 2 pseudogene
205792_PM_at	205792_PM_at	0.996608108686325	0.939616030552438	-0.0763342790058538	-552901060375476	-0.00733333333333297	WISP2	WNT1 inducible signaling pathway protein 2
232064_PM_at	232064_PM_at	0.996608108686325	0.939621298897162	0.0763276056957772	-552901104788	0.0086666666666666	FER	FER tyrosine kinase
229015_PM_at	229015_PM_at	0.996608108686325	0.939646156882359	-0.0762961186153114	-552901314289922	-0.0140000000000011
201171_PM_at	201171_PM_at	0.996608108686325	0.939675114362486	-0.0762594388901888	-552901558232582	-0.0080000000000009	ATP6V0E1	ATPase H+ transporting V0 subunit e1
206456_PM_at	206456_PM_at	0.996608108686325	0.939676135260921	0.0762581457452761	-552901566830648	0.00666666666666638	GABRA5	gamma-aminobutyric acid type A receptor alpha5 subunit
225109_PM_at	225109_PM_at	0.996608108686325	0.939684435188278	0.0762476324527769	-552901636727683	0.00800000000000045	OGFOD1	2-oxoglutarate and iron dependent oxygenase domain containing 1
216816_PM_at	216816_PM_at	0.996608108686325	0.939715730241991	0.0762079919365091	-552901900188794	0.00666666666666682
217060_PM_at	217060_PM_at	0.996608108686325	0.939724202567993	-0.0761972603136915	-552901971490375	-0.00866666666666616
215402_PM_at	215402_PM_at	0.996608108686325	0.939725070801239	0.076196160551078	-5529019787967	0.00800000000000001	APPBP2	amyloid beta precursor protein binding protein 2
224005_PM_at	224005_PM_at	0.996608108686325	0.939749853264834	0.0761647694562249	-55290218730049	0.0166666666666666	LOC100289550	similar to hCG1724266
202446_PM_s_at	202446_PM_s_at	0.996608108686325	0.939785679970236	0.0761193891365511	-552902488570737	0.0133333333333354	PLSCR1	phospholipid scramblase 1
217828_PM_at	217828_PM_at	0.996608108686325	0.939847665952655	-0.0760408742409584	-552903009390454	-0.00400000000000134	SLTM	SAFB like transcription modulator
238735_PM_at	238735_PM_at	0.996608108686325	0.939856821237402	0.0760292776886415	-552903086269341	0.0106666666666664
212045_PM_at	212045_PM_at	0.996608108686325	0.939878397494522	-0.0760019481385521	-552903267403157	-0.00666666666666682	GLG1	golgi glycoprotein 1
206886_PM_x_at	206886_PM_x_at	0.996608108686325	0.939886936182676	0.0759911326316846	-552903339067809	0.00866666666666749	GH2///GH1///CSHL1///CSH2///CSH1	growth hormone 2///growth hormone 1///chorionic somatomammotropin hormone like 1///chorionic somatomammotropin hormone 2///chorionic somatomammotropin hormone 1
240903_PM_at	240903_PM_at	0.996608108686325	0.93990261064692	0.0759712786366539	-552903470595872	0.00933333333333408
241615_PM_x_at	241615_PM_x_at	0.996608108686325	0.939948493408386	-0.0759131616047282	-552903855410116	-0.0159999999999991
235143_PM_at	235143_PM_at	0.996608108686325	0.939971776239941	0.0758836706938644	-552904050567696	0.0073333333333343	SLC10A7	solute carrier family 10 member 7
217601_PM_at	217601_PM_at	0.996608108686325	0.939975619967343	0.0758788020905909	-552904082778632	0.00666666666666682	NUP188	nucleoporin 188
226301_PM_at	226301_PM_at	0.996608108686325	0.93998401532886	0.0758681682304017	-552904153125629	0.00666666666666949	SLC18B1	solute carrier family 18 member B1
243490_PM_at	243490_PM_at	0.996608108686325	0.940013107476475	0.0758313191613398	-552904396819875	0.0133333333333328
214048_PM_at	214048_PM_at	0.996608108686325	0.940017021280344	0.0758263618169937	-55290442959529	0.00866666666666838	MBD4	methyl-CpG binding domain 4, DNA glycosylase
206621_PM_s_at	206621_PM_s_at	0.996608108686325	0.940038352718696	-0.075799342794888	-552904608193534	-0.00466666666666704	EIF4H	eukaryotic translation initiation factor 4H
228685_PM_at	228685_PM_at	0.996608108686325	0.940065831255414	0.075764537762683	-55290483816426	0.0106666666666664	IL17RA	interleukin 17 receptor A
244572_PM_at	244572_PM_at	0.996608108686325	0.940086698289047	-0.0757381070961145	-552905012731682	-0.00800000000000001	KY	kyphoscoliosis peptidase
236526_PM_x_at	236526_PM_x_at	0.996608108686325	0.940090143380829	-0.0757337434685672	-552905041546409	-0.0106666666666655	TRAPPC13	trafficking protein particle complex 13
225625_PM_at	225625_PM_at	0.996608108686325	0.940109702121515	-0.075708969973974	-552905205103959	-0.0106666666666682	ALKBH2	alkB homolog 2, alpha-ketoglutarate dependent dioxygenase
201730_PM_s_at	201730_PM_s_at	0.996608108686325	0.940118581809391	-0.0756977227983994	-552905279341491	-0.00533333333333452	TPR	translocated promoter region, nuclear basket protein
224927_PM_at	224927_PM_at	0.996608108686325	0.940138112719589	-0.075672984623927	-552905442588229	-0.00533333333333452	PPP1R18	protein phosphatase 1 regulatory subunit 18
236788_PM_at	236788_PM_at	0.996608108686325	0.940142447134548	0.0756674945885919	-552905478809634	0.0086666666666666
226788_PM_at	226788_PM_at	0.996608108686325	0.940146729710683	-0.0756620702153996	-552905514595244	-0.0106666666666686	THAP11	THAP domain containing 11
215750_PM_at	215750_PM_at	0.996608108686325	0.940167443455775	0.0756358339171036	-552905687644835	0.0093333333333323	KIAA1659	KIAA1659 protein
239094_PM_at	239094_PM_at	0.996608108686325	0.940182881653676	0.0756162797302181	-552905816581482	0.00733333333333386	LOC730961	uncharacterized LOC730961
1561507_PM_at	1561507_PM_at	0.996608108686325	0.940205049927192	0.0755882012095392	-552906001667707	0.00866666666666616	FFAR1	free fatty acid receptor 1
233910_PM_at	233910_PM_at	0.996608108686325	0.940205093554803	0.0755881459505032	-552906002031892	0.00599999999999978	TMEFF2	transmembrane protein with EGF like and two follistatin like domains 2
230009_PM_at	230009_PM_at	0.996608108686325	0.940251094180061	-0.0755298813698528	-55290638587718	-0.0106666666666655	FAM118B	family with sequence similarity 118 member B
214963_PM_at	214963_PM_at	0.996608108686325	0.940253986528867	0.0755262179178191	-552906410002005	0.0086666666666666	NUP160	nucleoporin 160
208517_PM_x_at	208517_PM_x_at	0.996608108686325	0.940285342804648	0.0754865020930234	-552906671466396	0.00399999999999956	BTF3	basic transcription factor 3
214872_PM_at	214872_PM_at	0.996608108686325	0.940301706049939	-0.0754657764730532	-552906807856452	-0.0059999999999989	RIF1	replication timing regulatory factor 1
232679_PM_at	232679_PM_at	0.996608108686325	0.940306928212864	0.0754591621097492	-552906851376021	0.0126666666666639
238207_PM_at	238207_PM_at	0.996608108686325	0.940325641012396	0.0754354606070485	-552907007290058	0.00866666666666704	SMIM4	small integral membrane protein 4
1556351_PM_at	1556351_PM_at	0.996608108686325	0.94033720892756	0.0754208087873984	-552907103648671	0.00533333333333319	HCN1	hyperpolarization activated cyclic nucleotide gated potassium channel 1
224766_PM_at	224766_PM_at	0.996608108686325	0.940373586629858	0.0753747332181699	-552907406545618	0.0073333333333343	RPL37	ribosomal protein L37
225367_PM_at	225367_PM_at	0.996608108686325	0.940384504328465	-0.0753609050218844	-552907497414929	-0.00533333333333275	PGM2	phosphoglucomutase 2
239140_PM_at	239140_PM_at	0.996608108686325	0.940412046882968	0.0753260200938959	-552907726580415	0.00933333333333364
212679_PM_at	212679_PM_at	0.996608108686325	0.94043205109545	-0.0753006831600587	-552907892956885	-0.00933333333333186	TBL2	transducin (beta)-like 2
229295_PM_at	229295_PM_at	0.996608108686325	0.940475275230858	0.0752459365081532	-552908252262945	0.00999999999999801
226348_PM_at	226348_PM_at	0.996608108686325	0.940489866747388	-0.0752274552961882	-552908373497442	-0.0106666666666664
223264_PM_at	223264_PM_at	0.996608108686325	0.940491261609354	0.0752256886039209	-552908385085169	0.00599999999999934	MESDC1	mesoderm development candidate 1
214338_PM_at	214338_PM_at	0.996608108686325	0.940511951666935	-0.075199483197208	-552908556934375	-0.0113333333333339	DNAJB12	DnaJ heat shock protein family (Hsp40) member B12
202286_PM_s_at	202286_PM_s_at	0.996608108686325	0.940534408942903	-0.075171039544874	-552908743393758	-0.0346666666666677	TACSTD2	tumor-associated calcium signal transducer 2
214270_PM_s_at	214270_PM_s_at	0.996608108686325	0.940542254251513	-0.0751611029479678	-552908808515459	-0.00733333333333341	MAPRE3	microtubule associated protein RP/EB family member 3
232197_PM_x_at	232197_PM_x_at	0.996608108686325	0.940546763699696	0.0751553914401177	-552908845943203	0.00933333333333408	ARSB	arylsulfatase B
214040_PM_s_at	214040_PM_s_at	0.996608108686325	0.940550030188465	0.075151254222353	-552908873052784	0.0106666666666664	GSN	gelsolin
207251_PM_at	207251_PM_at	0.996608108686325	0.940577697044285	0.0751162124261289	-552909102608238	0.00599999999999978	MEP1B	meprin A subunit beta
202817_PM_s_at	202817_PM_s_at	0.996608108686325	0.940590703512493	0.0750997389568302	-552909210487377	0.0053333333333363	SS18	SS18, nBAF chromatin remodeling complex subunit
1570470_PM_at	1570470_PM_at	0.996608108686325	0.940636996717056	-0.0750411060169306	-552909594262626	-0.00866666666666482	CATSPERB	cation channel sperm associated auxiliary subunit beta
239450_PM_at	239450_PM_at	0.996608108686325	0.940644805368765	0.0750312159478022	-552909658967417	0.0086666666666666
213827_PM_at	213827_PM_at	0.996608108686325	0.940652355051164	0.0750216538841484	-55290972151816	0.00666666666666593	ARHGAP33	Rho GTPase activating protein 33
243027_PM_at	243027_PM_at	0.996608108686325	0.940682970368526	0.0749828780719826	-552909975090497	0.00666666666666726	IGSF5	immunoglobulin superfamily member 5
235794_PM_at	235794_PM_at	0.996608108686325	0.940713511163774	0.0749441967614863	-552910227914281	0.00733333333333341	MOBP	myelin-associated oligodendrocyte basic protein
201225_PM_s_at	201225_PM_s_at	0.996608108686325	0.940723152626405	-0.0749319854332023	-552910307701305	-0.00399999999999956	SRRM1	serine and arginine repetitive matrix 1
240108_PM_at	240108_PM_at	0.996608108686325	0.940743775969112	0.0749058651187685	-552910478323968	0.00799999999999912
236562_PM_at	236562_PM_at	0.996608108686325	0.940749197101755	0.0748989990393458	-552910523164583	0.00933333333333408	ZNF439	zinc finger protein 439
203488_PM_at	203488_PM_at	0.996608108686325	0.940767217071057	-0.0748761760599343	-552910672186116	-0.00933333333333319	ADGRL1	adhesion G protein-coupled receptor L1
242465_PM_at	242465_PM_at	0.996608108686325	0.940772071175715	0.0748700281578491	-552910712320782	0.00866666666666571	GAPLINC	gastric adenocarcinoma associated, positive CD44 regulator, long intergenic non-coding RNA
230336_PM_at	230336_PM_at	0.996608108686325	0.940809652381969	0.0748224302765148	-552911022937259	0.0113333333333339
218458_PM_at	218458_PM_at	0.996608108686325	0.940811200288526	0.0748204698037359	-55291103572677	0.00666666666666593	GMCL1	germ cell-less, spermatogenesis associated 1
235587_PM_at	235587_PM_at	0.996608108686325	0.940844190246198	0.0747786870458063	-55291130822476	0.00600000000000023	PAXIP1-AS1	PAXIP1 antisense RNA 1 (head to head)
233921_PM_s_at	233921_PM_s_at	0.996608108686325	0.940845143670419	-0.0747774795078089	-552911316097796	-0.0113333333333339
229773_PM_at	229773_PM_at	0.996608108686325	0.940853426776632	0.0747669887307039	-552911384491343	0.0119999999999996	SNAP23	synaptosome associated protein 23
225530_PM_at	225530_PM_at	0.996613961027633	0.940901286444038	0.0747063733389165	-552911779479357	0.00466666666666882	MOB3A	MOB kinase activator 3A
227872_PM_at	227872_PM_at	0.996613961027633	0.940913187614178	0.0746913002715884	-552911877650254	0.00666666666666771	POLR3A	RNA polymerase III subunit A
236843_PM_at	236843_PM_at	0.996613961027633	0.940952784963866	-0.0746411495710044	-552912204139252	-0.00533333333333275	NOX4	NADPH oxidase 4
1566775_PM_at	1566775_PM_at	0.996613961027633	0.940965118661285	0.0746255287780294	-552912305788315	0.0080000000000009	DNAH1	dynein axonemal heavy chain 1
31874_PM_at	31874_PM_at	0.996613961027633	0.940976115680708	0.0746116009214585	-552912396403011	0.0113333333333347	GAS2L1	growth arrest specific 2 like 1
1552970_PM_s_at	1552970_PM_s_at	0.996613961027633	0.940979820116424	-0.0746069092126954	-552912426923482	-0.0126666666666666	ZMYM6	zinc finger MYM-type containing 6
231805_PM_at	231805_PM_at	0.996613961027633	0.941004329369818	-0.0745758680151	-552912628804127	-0.00800000000000045	PRLHR	prolactin releasing hormone receptor
204073_PM_s_at	204073_PM_s_at	0.996613961027633	0.941004668822253	0.0745754380959506	-552912631599576	0.00933333333333364	MYRF	myelin regulatory factor
1556200_PM_a_at	1556200_PM_a_at	0.996649503067362	0.941056442967544	0.074509865904441	-5529130577787	0.00800000000000045	C10orf90	chromosome 10 open reading frame 90
208832_PM_at	208832_PM_at	0.996705090145276	0.941131637676174	0.0744146320501953	-55291367607312	0.00666666666666682	ATXN10	ataxin 10
242612_PM_at	242612_PM_at	0.996705090145276	0.94115207554484	0.0743887476761281	-552913843987705	0.00933333333333319
1560305_PM_x_at	1560305_PM_x_at	0.996705090145276	0.941163578313914	0.0743741795466987	-552913938466972	0.00933333333333275	FKBP4	FK506 binding protein 4
207178_PM_s_at	207178_PM_s_at	0.996714337396521	0.941190526734279	0.0743400497349261	-552914159737961	0.00533333333333319	FRK	fyn related Src family tyrosine kinase
234104_PM_at	234104_PM_at	0.996724737836972	0.941240196034991	0.0742771444676479	-552914567300482	0.00733333333333297
52159_PM_at	52159_PM_at	0.996724737836972	0.941260920905116	0.0742508968855817	-552914737256296	0.00666666666666504	HEMK1	HemK methyltransferase family member 1
242714_PM_at	242714_PM_at	0.996724737836972	0.941273774284871	0.0742346183955777	-552914842631039	0.0139999999999993	LOC101928429	uncharacterized LOC101928429
200623_PM_s_at	200623_PM_s_at	0.996724737836972	0.941278421983183	-0.0742287322047209	-552914880728141	-0.00666666666666504	CALM3	calmodulin 3
230383_PM_x_at	230383_PM_x_at	0.996724737836972	0.941309773379677	0.0741890265333718	-552915137635656	0.0126666666666697
203184_PM_at	203184_PM_at	0.996724737836972	0.941351004588163	-0.0741368085384623	-552915475292451	-0.0119999999999996	FBN2	fibrillin 2
1555719_PM_a_at	1555719_PM_a_at	0.996724737836972	0.941370780307643	-0.0741117633018628	-552915637157933	-0.00666666666666638	MAATS1	MYCBP associated and testis expressed 1
234825_PM_at	234825_PM_at	0.996724737836972	0.941371666423293	-0.074110641069423	-552915644409557	-0.00600000000000023
242808_PM_at	242808_PM_at	0.996724737836972	0.94137740745511	0.074103370268955	-552915691389244	0.0073333333333343
1559467_PM_at	1559467_PM_at	0.996724737836972	0.941382514432993	0.0740969024772951	-552915733176481	0.00666666666666771
208111_PM_at	208111_PM_at	0.996738544090253	0.9414137710225	0.0740573172747994	-552915988849907	0.00666666666666682	AVPR2	arginine vasopressin receptor 2
1553834_PM_at	1553834_PM_at	0.996744868950008	0.941449035592325	0.0740126562713747	-552916277143018	0.00733333333333341	COL6A5	collagen type VI alpha 5 chain
241193_PM_at	241193_PM_at	0.996744868950008	0.941456178878487	-0.0740036096368637	-552916335519152	-0.0106666666666677	ETS2	ETS proto-oncogene 2, transcription factor
203587_PM_at	203587_PM_at	0.996771852114553	0.941532912193547	-0.0739064309112094	-552916962144307	-0.00733333333333341	ARL4D	ADP ribosylation factor like GTPase 4D
234741_PM_at	234741_PM_at	0.996771852114553	0.941549258297302	-0.0738857295196479	-5529170955241	-0.0146666666666673	ATP2B2	ATPase plasma membrane Ca2+ transporting 2
1570005_PM_at	1570005_PM_at	0.996771852114553	0.941582866190717	-0.0738431671759514	-552917369637434	-0.00799999999999956
222260_PM_at	222260_PM_at	0.996771852114553	0.941605046713671	-0.0738150769742738	-55291755045966	-0.0086666666666666
216777_PM_at	216777_PM_at	0.996771852114553	0.94163507128752	0.0737770528836661	-552917795118754	0.00799999999999956
229108_PM_at	229108_PM_at	0.996771852114553	0.941659008622232	0.0737467379481557	-552917990084411	0.00999999999999801
204039_PM_at	204039_PM_at	0.996771852114553	0.941659950964321	-0.0737455445402101	-552917997757984	-0.00999999999999979	CEBPA	CCAAT/enhancer binding protein alpha
1555202_PM_a_at	1555202_PM_a_at	0.996771852114553	0.941661239899775	0.0737439121970662	-552918008253695	0.00733333333332897	RPRD1A	regulation of nuclear pre-mRNA domain containing 1A
203151_PM_at	203151_PM_at	0.996771852114553	0.941661495846848	0.0737435880587103	-552918010337827	0.0140000000000002	MAP1A	microtubule associated protein 1A
228432_PM_at	228432_PM_at	0.996771852114553	0.941674912479703	0.0737265968800202	-552918119574181	0.00933333333333364	RAB3IP	RAB3A interacting protein
243964_PM_at	243964_PM_at	0.996771852114553	0.941702897772959	-0.0736911556350556	-552918347345102	-0.0093333333333323
223039_PM_at	223039_PM_at	0.996771852114553	0.941716501944719	-0.0736739270208902	-552918458029019	-0.00666666666666949	GUCD1	guanylyl cyclase domain containing 1
1568695_PM_s_at	1568695_PM_s_at	0.996771852114553	0.941718493125425	-0.0736714053489358	-552918474227137	-0.00933333333333408	INTS6	integrator complex subunit 6
1553141_PM_at	1553141_PM_at	0.996806083021337	0.941769051552682	-0.0736073772846676	-55291888532975	-0.00866666666666749	LACC1	laccase domain containing 1
242673_PM_at	242673_PM_at	0.996807145170724	0.941822560711139	-0.0735396127021479	-552919320034092	-0.00733333333333253
1554008_PM_at	1554008_PM_at	0.996807145170724	0.941832287906396	-0.0735272941132468	-552919399013857	-0.00800000000000045	OSMR	oncostatin M receptor
206762_PM_at	206762_PM_at	0.996807145170724	0.941832667955372	-0.0735268128167684	-552919402099387	-0.00733333333333386	KCNA5	potassium voltage-gated channel subfamily A member 5
205955_PM_at	205955_PM_at	0.996807145170724	0.941842927735285	0.0735138197718209	-552919485388502	0.00733333333333164	TAF6L	TATA-box binding protein associated factor 6 like
210732_PM_s_at	210732_PM_s_at	0.996827966313594	0.941892098628222	-0.0734515496444936	-5529198843535	-0.0206666666666679	LGALS8	galectin 8
219728_PM_at	219728_PM_at	0.996827966313594	0.941901737484076	0.0734393430105753	-552919962521842	0.00599999999999934	MYOT	myotilin
242269_PM_at	242269_PM_at	0.996827966313594	0.941917256444834	0.073419689843505	-552920088348702	0.00666666666666771	LINC00982	long intergenic non-protein coding RNA 982
1565599_PM_at	1565599_PM_at	0.996860091794997	0.941966417746729	0.0733574323056454	-552920486722304	0.0106666666666659
236781_PM_at	236781_PM_at	0.996860091794997	0.942010202309844	-0.073301984079792	-552920841240051	-0.011333333333333
232553_PM_at	232553_PM_at	0.996860091794997	0.942013045756495	-0.0732983831823692	-55292086425374	-0.0120000000000005	PCYT1B	phosphate cytidylyltransferase 1, choline, beta
233272_PM_at	233272_PM_at	0.996860091794997	0.942031963349298	0.0732744262566187	-552921017336036	0.0120000000000005
222191_PM_s_at	222191_PM_s_at	0.996860091794997	0.942040909991424	-0.073263096392515	-552921089715282	-0.0100000000000007	B4GALT7	beta-1,4-galactosyltransferase 7
202333_PM_s_at	202333_PM_s_at	0.996860091794997	0.94205692710306	-0.0732428126392232	-552921219267248	-0.00599999999999845	UBE2B	ubiquitin conjugating enzyme E2 B
202410_PM_x_at	202410_PM_x_at	0.996861791199881	0.942076752250086	0.0732177065082467	-552921379569991	0.00666666666666638	INS-IGF2///IGF2	INS-IGF2 readthrough///insulin like growth factor 2
241701_PM_at	241701_PM_at	0.996864493945241	0.942097525676952	0.0731913995475099	-552921547481096	0.00999999999999979	ARHGAP21	Rho GTPase activating protein 21
210762_PM_s_at	210762_PM_s_at	0.99689243346163	0.9421421499461	-0.0731348886387017	-552921907972898	-0.010666666666669	DLC1	DLC1 Rho GTPase activating protein
AFFX-NonspecificGC18_at	AFFX-NonspecificGC18_at	0.996911452571212	0.942222782784585	0.0730327781090463	-552922558645867	0.00333333333333341
1566537_PM_at	1566537_PM_at	0.996911452571212	0.942241408327053	-0.0730091915028283	-55292270881622	-0.00533333333333319	LOC100289336	hypothetical protein LOC100289336
220983_PM_s_at	220983_PM_s_at	0.996911452571212	0.942252726993958	-0.0729948580379687	-552922800050319	-0.0106666666666655	SPRY4	sprouty RTK signaling antagonist 4
226660_PM_at	226660_PM_at	0.996911452571212	0.942268772213064	-0.072974539100546	-552922929351935	-0.00466666666666526	RPS6KB1	ribosomal protein S6 kinase B1
229437_PM_at	229437_PM_at	0.996911452571212	0.942369568575887	-0.072846895869933	-552923740799502	-0.0106666666666664	MIR155HG	MIR155 host gene
210941_PM_at	210941_PM_at	0.996911452571212	0.942391042315505	0.0728197028097072	-552923913486462	0.00533333333333363	PCDH7	protocadherin 7
217280_PM_x_at	217280_PM_x_at	0.996911452571212	0.94240390048841	-0.0728034200147138	-552924016857963	-0.00666666666666726	GABRA5	gamma-aminobutyric acid type A receptor alpha5 subunit
227043_PM_at	227043_PM_at	0.996911452571212	0.942420402298187	0.0727825231724518	-552924149487935	0.00866666666666749	CCDC159	coiled-coil domain containing 159
233050_PM_at	233050_PM_at	0.996911452571212	0.942437242846796	0.0727611974066382	-552924284800998	0.00799999999999912	SOGA3	SOGA family member 3
244743_PM_x_at	244743_PM_x_at	0.996911452571212	0.942457795658896	-0.0727351707201033	-552924449887932	-0.00666666666666682	ZNF138	zinc finger protein 138
226071_PM_at	226071_PM_at	0.996911452571212	0.942473618099284	-0.0727151342898841	-552924576938527	-0.00866666666666749	ADAMTSL4	ADAMTS like 4
206260_PM_at	206260_PM_at	0.996911452571212	0.942474578335344	-0.072713918315166	-552924584647872	-0.00733333333333341	TGM4	transglutaminase 4
238687_PM_x_at	238687_PM_x_at	0.996911452571212	0.942483858165175	0.0727021670037403	-552924659145173	0.00800000000000001	ZNF770	zinc finger protein 770
237947_PM_at	237947_PM_at	0.996911452571212	0.942493090726908	-0.072690475559511	-552924733251003	-0.00799999999999956
1552774_PM_a_at	1552774_PM_a_at	0.996911452571212	0.942508468454586	0.0726710023470991	-552924856654865	0.00799999999999956	SLC25A27	solute carrier family 25 member 27
221279_PM_at	221279_PM_at	0.996911452571212	0.942508852739729	0.0726705157172945	-552924859738267	0.00800000000000045	GDAP1	ganglioside induced differentiation associated protein 1
1568840_PM_at	1568840_PM_at	0.996911452571212	0.942517443284042	-0.0726596373026508	-552924928661112	-0.00733333333333253	DCAF13	DDB1 and CUL4 associated factor 13
210427_PM_x_at	210427_PM_x_at	0.996911452571212	0.942528581715093	0.0726455324504156	-55292501801048	0.00533333333333452	ANXA2	annexin A2
241373_PM_at	241373_PM_at	0.996911452571212	0.942553065622569	-0.0726145279658019	-552925214352234	-0.00733333333333341	IMPDH2	inosine monophosphate dehydrogenase 2
216568_PM_x_at	216568_PM_x_at	0.996911452571212	0.942568513602598	0.0725949659022867	-552925338189588	0.00866666666666616
226279_PM_at	226279_PM_at	0.996911452571212	0.942588718192819	-0.0725693804982942	-55292550010727	-0.0193333333333312	PRSS23	protease, serine 23
228538_PM_at	228538_PM_at	0.996911452571212	0.942602430397041	-0.0725520165370606	-552925609962906	-0.0106666666666664	ZNF662	zinc finger protein 662
243817_PM_at	243817_PM_at	0.996911452571212	0.942608113108594	0.0725448204443723	-552925655482335	0.00999999999999979
1555294_PM_a_at	1555294_PM_a_at	0.996911452571212	0.942610576568683	-0.0725417009335314	-552925675213634	-0.00933333333333319	ERC1	ELKS/RAB6-interacting/CAST family member 1
228843_PM_at	228843_PM_at	0.996911452571212	0.942667621023099	-0.0724694650187498	-552926131877687	-0.0119999999999996
201983_PM_s_at	201983_PM_s_at	0.996911452571212	0.942672368686302	0.0724634530269457	-55292616986405	0.00799999999999912	EGFR	epidermal growth factor receptor
1570241_PM_at	1570241_PM_at	0.996911452571212	0.942705406264098	0.0724216174367261	-552926434112155	0.0100000000000007	SPATA21	spermatogenesis associated 21
1557674_PM_s_at	1557674_PM_s_at	0.996911452571212	0.942710750730409	0.0724148497342508	-552926476844978	0.0106666666666668	EFCAB2	EF-hand calcium binding domain 2
239085_PM_at	239085_PM_at	0.996911452571212	0.942756982859463	0.0723563060904263	-552926846336316	0.0186666666666673	JDP2	Jun dimerization protein 2
217732_PM_s_at	217732_PM_s_at	0.996911452571212	0.942760690685196	0.0723516108898862	-552926875956584	0.00399999999999778	ITM2B	integral membrane protein 2B
234978_PM_at	234978_PM_at	0.996911452571212	0.942761356238798	-0.0723507681029789	-552926881273209	-0.00733333333333519	SLC36A4	solute carrier family 36 member 4
243562_PM_at	243562_PM_at	0.996911452571212	0.942785965237197	0.072319605899242	-552927077812935	0.00533333333333297	KNG1	kininogen 1
204856_PM_at	204856_PM_at	0.996911452571212	0.942792172023526	-0.0723117463002529	-552927127369987	-0.00733333333333386	B3GNT3	UDP-GlcNAc:betaGal beta-1,3-N-acetylglucosaminyltransferase 3
211880_PM_x_at	211880_PM_x_at	0.996911452571212	0.942794018284523	-0.0723094083970633	-552927142110106	-0.00666666666666593	PCDHGA1	protocadherin gamma subfamily A, 1
217318_PM_x_at	217318_PM_x_at	0.996911452571212	0.942797827164349	0.0723045852491276	-552927172517804	0.00599999999999978	KIR2DS2///KIR2DL5B///KIR2DL5A///KIR2DS5///KIR2DS4///KIR2DS3///KIR2DS1///KIR2DL3///KIR2DL2///KIR2DL1	killer cell immunoglobulin like receptor, two Ig domains and short cytoplasmic tail 2///killer cell immunoglobulin like receptor, two Ig domains and long cytoplasmic tail 5B///killer cell immunoglobulin like receptor, two Ig domains and long cytoplasmic tail 5A///killer cell immunoglobulin like receptor, two Ig domains and short cytoplasmic tail 5///killer cell immunoglobulin like receptor, two Ig domains and short cytoplasmic tail 4///killer cell immunoglobulin like receptor, two Ig domains and short cytoplasmic tail 3///killer cell immunoglobulin like receptor, two Ig domains and short cytoplasmic tail 1///killer cell immunoglobulin like receptor, two Ig domains and long cytoplasmic tail 3///killer cell immunoglobulin like receptor, two Ig domains and long cytoplasmic tail 2///killer cell immunoglobulin like receptor, two Ig domains and long cytoplasmic tail 1
242877_PM_at	242877_PM_at	0.996929277448616	0.942890000803818	0.0721878671829896	-552927907752551	0.00733333333333519
1558484_PM_s_at	1558484_PM_s_at	0.996929277448616	0.942905640327389	0.0721680631947168	-552928032384738	0.00800000000000001	LRRC27	leucine rich repeat containing 27
209909_PM_s_at	209909_PM_s_at	0.996929277448616	0.942916108185746	0.0721548079898236	-552928115784455	0.00666666666666593	TGFB2	transforming growth factor beta 2
218164_PM_at	218164_PM_at	0.996929277448616	0.942949233984107	-0.072112861650014	-55292837960348	-0.0199999999999978	SPATA20	spermatogenesis associated 20
211008_PM_s_at	211008_PM_s_at	0.996929277448616	0.942958425201836	-0.0721012230724202	-552928452776448	-0.00999999999999845	UBE2I	ubiquitin conjugating enzyme E2 I
1565912_PM_at	1565912_PM_at	0.996929277448616	0.942975893412599	0.0720791036016957	-552928591811357	0.00800000000000045	ACTG1P17	actin gamma 1 pseudogene 17
244167_PM_at	244167_PM_at	0.996929277448616	0.94298029374924	0.0720735315932772	-552928626828242	0.0093333333333323
1565717_PM_s_at	1565717_PM_s_at	0.996929277448616	0.942991402290922	-0.0720594652052502	-552928715215402	-0.0086666666666666	FUS	FUS RNA binding protein
242314_PM_at	242314_PM_at	0.996929277448616	0.94299459461311	-0.0720554228733485	-552928740612495	-0.0086666666666666	TNRC6C	trinucleotide repeat containing 6C
212339_PM_at	212339_PM_at	0.996929277448616	0.943054408604503	0.0719796826204817	-552929216208707	0.00733333333333253	EPB41L1	erythrocyte membrane protein band 4.1 like 1
1554783_PM_s_at	1554783_PM_s_at	0.996929277448616	0.943056737902965	-0.0719767331242933	-552929234719381	-0.0086666666666666	ARHGEF2	Rho/Rac guanine nucleotide exchange factor 2
217779_PM_s_at	217779_PM_s_at	0.996929277448616	0.943072151763136	-0.0719572151944595	-552929357192389	-0.00400000000000311	PNRC2	proline rich nuclear receptor coactivator 2
229680_PM_at	229680_PM_at	0.996929277448616	0.943086232754109	-0.0719393850461212	-55292946904572	-0.00733333333333341	TACO1	translational activator of cytochrome c oxidase I
1557737_PM_s_at	1557737_PM_s_at	0.996929277448616	0.943087434861202	-0.0719378628711228	-55292947859345	-0.0186666666666673	NKTR	natural killer cell triggering receptor
208252_PM_s_at	208252_PM_s_at	0.996929277448616	0.943109668269889	-0.0719097097208576	-552929655145605	-0.00800000000000001	CHST3	carbohydrate sulfotransferase 3
240173_PM_at	240173_PM_at	0.996929277448616	0.943115050424375	0.0719028945532049	-552929697874044	0.00733333333333164
237089_PM_at	237089_PM_at	0.996929277448616	0.943239716490402	-0.0717450367725984	-552930686447793	-0.00733333333333253
228066_PM_at	228066_PM_at	0.996929277448616	0.943252733211282	-0.0717285545213645	-552930789541556	-0.00800000000000001	C17orf96	chromosome 17 open reading frame 96
231299_PM_at	231299_PM_at	0.996929277448616	0.943260683245596	-0.071718487905083	-552930852494935	-0.00733333333333297	AGAP3	ArfGAP with GTPase domain, ankyrin repeat and PH domain 3
208426_PM_x_at	208426_PM_x_at	0.996929277448616	0.943263602055123	-0.0717147920064985	-552930875605678	-0.0140000000000002	KIR2DL5A///KIR2DL4	killer cell immunoglobulin like receptor, two Ig domains and long cytoplasmic tail 5A///killer cell immunoglobulin like receptor, two Ig domains and long cytoplasmic tail 4
235243_PM_at	235243_PM_at	0.996929277448616	0.943282700085769	-0.0716906094378585	-552931026791794	-0.00666666666666549	CLIP3	CAP-Gly domain containing linker protein 3
212831_PM_at	212831_PM_at	0.996929277448616	0.943300198037214	-0.0716684529812269	-55293116526619	-0.0100000000000025	MEGF9	multiple EGF like domains 9
202186_PM_x_at	202186_PM_x_at	0.996929277448616	0.943313654855181	0.071651413559604	-55293127173081	0.00866666666666571	PPP2R5A	protein phosphatase 2 regulatory subunit B'alpha
210840_PM_s_at	210840_PM_s_at	0.996929277448616	0.943370510848945	0.0715794210522274	-55293172127044	0.00599999999999845	IQGAP1	IQ motif containing GTPase activating protein 1
1561867_PM_at	1561867_PM_at	0.996929277448616	0.943370517581499	-0.071579412527319	-552931721323645	-0.00666666666666638
237207_PM_at	237207_PM_at	0.996929277448616	0.943377038796382	0.071571155223391	-552931772855478	0.0059999999999989
230624_PM_at	230624_PM_at	0.996929277448616	0.943391383046391	-0.0715529922401585	-552931886185344	-0.00733333333333386	SLC25A27	solute carrier family 25 member 27
212704_PM_at	212704_PM_at	0.996929277448616	0.943392914043085	-0.0715510536622152	-552931898279608	-0.00600000000000023	ZCCHC11	zinc finger CCHC-type containing 11
206016_PM_at	206016_PM_at	0.996929277448616	0.943435630557884	0.071496965287791	-552932235590324	0.00666666666666682	CCDC22	coiled-coil domain containing 22
229888_PM_at	229888_PM_at	0.996929277448616	0.943450898740285	-0.0714776325089612	-552932356093254	-0.0106666666666664	C12orf60	chromosome 12 open reading frame 60
207492_PM_at	207492_PM_at	0.996929277448616	0.943457047768523	0.0714698465341079	-552932404614726	0.00733333333333608	NGLY1	N-glycanase 1
237835_PM_at	237835_PM_at	0.996929277448616	0.943458103892691	-0.0714685092572034	-55293241294798	-0.00666666666666638
232414_PM_at	232414_PM_at	0.996929277448616	0.943515647538261	0.0713956470119752	-552932866754145	0.00866666666666616	HEATR1	HEAT repeat containing 1
213837_PM_at	213837_PM_at	0.996929277448616	0.943527444064214	0.0713807102004119	-552932959727576	0.00866666666666571	L3MBTL1	l(3)mbt-like 1 (Drosophila)
225333_PM_at	225333_PM_at	0.996929277448616	0.943531298187968	0.0713758300960032	-552932990099325	0.00733333333333341	ZNF496	zinc finger protein 496
219778_PM_at	219778_PM_at	0.996929277448616	0.943568241789837	0.07132905207239	-552933281121066	0.00733333333333341	ZFPM2	zinc finger protein, FOG family member 2
232194_PM_at	232194_PM_at	0.996929277448616	0.943582196387018	0.071311382790095	-552933390997959	0.0080000000000009	METTL4	methyltransferase like 4
200610_PM_s_at	200610_PM_s_at	0.996929277448616	0.943587405505323	0.0713047870210731	-552933432006945	0.00399999999999956	NCL	nucleolin
235078_PM_at	235078_PM_at	0.996929277448616	0.943603426609925	0.0712845011694376	-552933558109826	0.0086666666666666
222437_PM_s_at	222437_PM_s_at	0.996929277448616	0.943626370859391	-0.071255449315093	-552933738642317	-0.00533333333333452	CHMP3	charged multivesicular body protein 3
230945_PM_at	230945_PM_at	0.996929277448616	0.943683847173041	0.0711826734653106	-552934190559184	0.00800000000000001
231535_PM_x_at	231535_PM_x_at	0.996929277448616	0.943703902071952	0.0711572802735268	-552934348134884	0.00666666666666593	ROPN1	rhophilin associated tail protein 1
1565910_PM_at	1565910_PM_at	0.996929277448616	0.943730073766196	0.0711241421645607	-552934553686603	0.00599999999999978	FSTL4	follistatin like 4
244046_PM_at	244046_PM_at	0.996929277448616	0.943741550039782	0.071109611147317	-552934643790575	0.00799999999999912	URGCP	upregulator of cell proliferation
211709_PM_s_at	211709_PM_s_at	0.996929277448616	0.943754915518431	-0.0710926880776903	-552934748703994	-0.00933333333333319	CLEC11A	C-type lectin domain family 11 member A
240762_PM_at	240762_PM_at	0.996929277448616	0.943756160801336	0.0710911113294436	-552934758477667	0.00733333333333164
1553940_PM_a_at	1553940_PM_a_at	0.996929277448616	0.943791176555413	0.0710467752706927	-552935033211589	0.00800000000000001	LRRC28	leucine rich repeat containing 28
225181_PM_at	225181_PM_at	0.996929277448616	0.943852869701779	0.0709686613251895	-552935516837556	0.00599999999999667	ARID1B	AT-rich interaction domain 1B
1555522_PM_s_at	1555522_PM_s_at	0.996929277448616	0.943870382575463	-0.0709464871498685	-552935654027356	-0.00400000000000134	DPY30///MEMO1	dpy-30, histone methyltransferase complex regulatory subunit///mediator of cell motility 1
201267_PM_s_at	201267_PM_s_at	0.996929277448616	0.943871927687037	0.0709445307864904	-552935666129158	0.00800000000000178	PSMC3	proteasome 26S subunit, ATPase 3
238888_PM_at	238888_PM_at	0.996929277448616	0.943885930733188	0.0709268006578591	-55293577579015	0.0139999999999985
1558356_PM_at	1558356_PM_at	0.996929277448616	0.94388857695335	-0.0709234501163246	-552935796510199	-0.00733333333333386	UACA	uveal autoantigen with coiled-coil domains and ankyrin repeats
221683_PM_s_at	221683_PM_s_at	0.996929277448616	0.94390751723598	0.0708994686875871	-552935944784937	0.006000000000002	CEP290	centrosomal protein 290
1562852_PM_at	1562852_PM_at	0.996929277448616	0.943925667462665	-0.0708764876355223	-552936086827413	-0.011333333333333
225239_PM_at	225239_PM_at	0.996929277448616	0.943966847968187	-0.070824346758024	-552936408931745	-0.00999999999999623
239016_PM_at	239016_PM_at	0.996929277448616	0.943982729874549	-0.0708042378657124	-552936533092677	-0.00866666666666838
242736_PM_at	242736_PM_at	0.996929277448616	0.943986124563748	0.0707999396802683	-552936559626947	0.00933333333333408
242674_PM_at	242674_PM_at	0.996929277448616	0.944004394001028	-0.0707768078569272	-552936702400496	-0.00933333333333053
229339_PM_at	229339_PM_at	0.996929277448616	0.944049739035827	-0.0707193944709261	-552937056564149	-0.00599999999999934	MYOCD	myocardin
233848_PM_x_at	233848_PM_x_at	0.996929277448616	0.944050007899959	0.0707190540506842	-552937058663228	0.00666666666666771	ZNF221	zinc finger protein 221
232982_PM_at	232982_PM_at	0.996929277448616	0.944062578994674	0.0707031372657463	-552937156797123	0.0126666666666675	SYNRG	synergin, gamma
1559780_PM_at	1559780_PM_at	0.996929277448616	0.944064935221009	0.0707001539518128	-552937175188092	0.00866666666666704
228221_PM_at	228221_PM_at	0.996929277448616	0.944110895666247	-0.0706419616936162	-55293753376557	-0.00733333333333341	SLC44A3	solute carrier family 44 member 3
1552269_PM_at	1552269_PM_at	0.996929277448616	0.944148131086118	-0.0705948167007953	-552937824053983	-0.00599999999999978	SPATA17	spermatogenesis associated 17
237585_PM_at	237585_PM_at	0.996929277448616	0.944161700873994	-0.0705776355851405	-552937929796029	-0.00800000000000045	LOC100288644///C4orf47	uncharacterized LOC100288644///chromosome 4 open reading frame 47
240345_PM_x_at	240345_PM_x_at	0.996929277448616	0.944168684257099	-0.0705687937225889	-552937984203693	-0.0086666666666666
228549_PM_at	228549_PM_at	0.996929277448616	0.944195654413941	0.0705346460833139	-552938194264366	0.00866666666666749
206990_PM_at	206990_PM_at	0.996929277448616	0.94420290258887	0.0705254689889934	-55293825070033	0.00666666666666682	TNR	tenascin R
237853_PM_x_at	237853_PM_x_at	0.996929277448616	0.944205222128215	0.070522532163904	-55293826875924	0.0113333333333334	KRTAP10-12	keratin associated protein 10-12
226389_PM_s_at	226389_PM_s_at	0.996929277448616	0.944229021141131	0.0704923996919449	-55293845400421	0.00666666666666682	RAPGEF1	Rap guanine nucleotide exchange factor 1
231987_PM_at	231987_PM_at	0.996929277448616	0.944230533423863	-0.0704904849585834	-552938465772715	-0.00733333333333297	CARMN	cardiac mesoderm enhancer-associated non-coding RNA
243962_PM_at	243962_PM_at	0.996929277448616	0.94426598353816	0.070445600890467	-552938741551635	0.00733333333333386
1560771_PM_at	1560771_PM_at	0.996929277448616	0.944267682485697	0.0704434498241501	-552938754763913	0.00866666666666793
1563808_PM_at	1563808_PM_at	0.996929277448616	0.944290234801575	0.070414895985994	-552938930109084	0.00799999999999956	MCF2L	MCF.2 cell line derived transforming sequence like
211076_PM_x_at	211076_PM_x_at	0.996929277448616	0.944297857733976	0.0704052444860088	-55293898936154	0.00600000000000067	ATN1	atrophin 1
202371_PM_at	202371_PM_at	0.996929277448616	0.944333914032506	-0.0703595932000494	-552939269513735	-0.00733333333333253	TCEAL4	transcription elongation factor A like 4
227963_PM_at	227963_PM_at	0.996929277448616	0.944347373722671	0.0703425517733567	-552939374046772	0.00800000000000045
1562415_PM_a_at	1562415_PM_a_at	0.996929277448616	0.94434772230012	0.0703421104368024	-552939376753618	0.00799999999999956	SPOCD1	SPOC domain containing 1
222947_PM_at	222947_PM_at	0.996929277448616	0.944378152936505	-0.0703035820314585	-552939612994159	-0.0113333333333347	LOC100379224	uncharacterized LOC100379224
1563577_PM_at	1563577_PM_at	0.996929277448616	0.944429325132891	0.0702387928590125	-552940009963339	0.00599999999999978
1562406_PM_at	1562406_PM_at	0.996929277448616	0.944442687896587	0.0702218742996683	-552940113564653	0.00599999999999978
206678_PM_at	206678_PM_at	0.996929277448616	0.944469099476836	-0.0701884347295266	-552940318259491	-0.00666666666666771	GABRA1	gamma-aminobutyric acid type A receptor alpha1 subunit
1566642_PM_at	1566642_PM_at	0.996929277448616	0.944473565995201	0.0701827797008774	-552940352866186	0.00733333333333297	LOC100292631	hypothetical protein LOC100292631
204981_PM_at	204981_PM_at	0.996929277448616	0.944490039633671	0.0701619225587766	-552940480480122	0.0073333333333343	SLC22A18	solute carrier family 22 member 18
200596_PM_s_at	200596_PM_s_at	0.996929277448616	0.944490324512354	0.0701615618764283	-552940482686615	0.00399999999999956	EIF3A	eukaryotic translation initiation factor 3 subunit A
1563887_PM_at	1563887_PM_at	0.996929277448616	0.944492626012926	0.0701586479675151	-552940500512188	0.00800000000000001	INTS4P1	integrator complex subunit 4 pseudogene 1
242627_PM_at	242627_PM_at	0.996929277448616	0.944524700645299	0.0701180386314503	-552940748859087	0.00666666666666638
234179_PM_at	234179_PM_at	0.996929277448616	0.944534867912563	-0.0701051659920806	-55294082755187	-0.0106666666666673
211885_PM_x_at	211885_PM_x_at	0.996929277448616	0.944542374099472	0.0700956625181837	-552940885639064	0.00533333333333363	FUT6	fucosyltransferase 6
207672_PM_at	207672_PM_at	0.996929277448616	0.944552460531611	-0.0700828922436619	-552940963681222	-0.00533333333333363
226378_PM_s_at	226378_PM_s_at	0.996929277448616	0.944589787110384	-0.0700356337464549	-552941252365406	-0.00799999999999823	C19orf25	chromosome 19 open reading frame 25
1561113_PM_at	1561113_PM_at	0.996929277448616	0.94461023699593	0.0700097425895392	-552941410442095	0.00599999999999934
214143_PM_x_at	214143_PM_x_at	0.996929277448616	0.944623380490567	-0.0699931019213402	-552941512009713	-0.00333333333333385	RPL24	ribosomal protein L24
1563841_PM_at	1563841_PM_at	0.996929277448616	0.944628318836929	-0.0699868496027833	-552941550164989	-0.00666666666666593
202393_PM_s_at	202393_PM_s_at	0.996929277448616	0.944631681891475	0.0699825917239629	-552941576147087	0.00866666666666482	KLF10	Kruppel like factor 10
1560556_PM_a_at	1560556_PM_a_at	0.996929277448616	0.944640996633368	0.0699707985702317	-552941648102104	0.0099999999999989	PLEKHA8	pleckstrin homology domain containing A8
1567687_PM_at	1567687_PM_at	0.996929277448616	0.944651525351269	0.0699574684449548	-55294172942024	0.00733333333333386	CECR9	cat eye syndrome chromosome region, candidate 9 (non-protein coding)
1555469_PM_a_at	1555469_PM_a_at	0.996929277448616	0.944672516420343	0.0699308922577393	-552941891497477	0.00800000000000001	CLASP2	cytoplasmic linker associated protein 2
237761_PM_at	237761_PM_at	0.996929277448616	0.944676599255117	-0.0699257231042838	-552941923014866	-0.0106666666666673	NEK6	NIMA related kinase 6
238531_PM_x_at	238531_PM_x_at	0.996929277448616	0.944681800455558	0.0699191380247165	-552941963162074	0.00666666666666771
227249_PM_at	227249_PM_at	0.996929277448616	0.944690015816371	0.0699087368159688	-552942026567352	0.00533333333333363	NDE1	nudE neurodevelopment protein 1
204112_PM_s_at	204112_PM_s_at	0.996929277448616	0.944706680105905	-0.0698876387094566	-552942155151448	-0.0100000000000016	HNMT	histamine N-methyltransferase
241169_PM_at	241169_PM_at	0.996929277448616	0.944734875605911	0.0698519413912602	-552942372623249	0.00933333333333408
1561089_PM_at	1561089_PM_at	0.996929277448616	0.944738903371749	-0.0698468419878932	-552942403680282	-0.00600000000000067
206730_PM_at	206730_PM_at	0.996929277448616	0.944755342179262	0.0698260294492331	-55294253041194	0.00533333333333363	GRIA3	glutamate ionotropic receptor AMPA type subunit 3
1557012_PM_a_at	1557012_PM_a_at	0.996929277448616	0.944783155847799	-0.0697908157097487	-552942744749373	-0.00800000000000023
203402_PM_at	203402_PM_at	0.996929277448616	0.944785359286839	0.0697880260302007	-55294276172485	0.00599999999999934	KCNAB2	potassium voltage-gated channel subfamily A regulatory beta subunit 2
214074_PM_s_at	214074_PM_s_at	0.996929277448616	0.944795088162416	-0.0697757087252973	-552942836668767	-0.0120000000000013	CTTN	cortactin
1554465_PM_s_at	1554465_PM_s_at	0.996929277448616	0.944866227552321	0.0696856425788379	-552943384269063	0.00666666666666593	ZNF674///KRBOX4	zinc finger protein 674///KRAB box domain containing 4
224288_PM_x_at	224288_PM_x_at	0.996929277448616	0.944866878082874	-0.0696848189762049	-552943389273287	-0.00600000000000023	FKSG49	FKSG49
223986_PM_x_at	223986_PM_x_at	0.996929277448616	0.944881671392295	-0.0696660899557484	-552943503055195	-0.00466666666666637	DMRT2	doublesex and mab-3 related transcription factor 2
244855_PM_at	244855_PM_at	0.996929277448616	0.944910128313441	0.0696300622356598	-552943721843598	0.0100000000000011
205156_PM_s_at	205156_PM_s_at	0.996929277448616	0.944920111620706	0.0696174229494228	-552943798572389	0.00733333333333253	ASIC1	acid sensing ion channel subunit 1
228649_PM_at	228649_PM_at	0.996929277448616	0.944928673862157	-0.0696065828013115	-552943864368136	-0.00533333333333319	NOTUM	NOTUM, palmitoleoyl-protein carboxylesterase
211618_PM_s_at	211618_PM_s_at	0.996929277448616	0.944934038115418	-0.0695997914414288	-552943905583995	-0.00800000000000045	ALPI	alkaline phosphatase, intestinal
212680_PM_x_at	212680_PM_x_at	0.996929277448616	0.94495953257935	-0.0695675144722682	-552944101413669	-0.00666666666666416	PPP1R14B	protein phosphatase 1 regulatory inhibitor subunit 14B
243566_PM_at	243566_PM_at	0.996929277448616	0.944964549488905	0.0695611628811453	-552944139939123	0.00666666666666638
1561132_PM_at	1561132_PM_at	0.996929277448616	0.945073288777994	-0.0694234956711563	-552944974092869	-0.00666666666666726	DHX35	DEAH-box helicase 35
210742_PM_at	210742_PM_at	0.996929277448616	0.945082177726661	0.0694122420548071	-552945042207791	0.010666666666669	CDC14A	cell division cycle 14A
220579_PM_at	220579_PM_at	0.996929277448616	0.945111027135012	0.0693757180933062	-552945263200836	0.00933333333333275	FLJ14100	hypothetical protein FLJ14100
232394_PM_at	232394_PM_at	0.996929277448616	0.945117791862848	0.0693671538185082	-552945315003281	0.00666666666666726	LOC105371374	uncharacterized LOC105371374
241855_PM_s_at	241855_PM_s_at	0.996929277448616	0.945125335977607	-0.0693576028311456	-552945372766481	-0.0106666666666682
211977_PM_at	211977_PM_at	0.996929277448616	0.945145564997525	0.069331992553853	-552945527615053	0.0113333333333321	GPR107	G protein-coupled receptor 107
224991_PM_at	224991_PM_at	0.996929277448616	0.945164333617217	-0.0693082312095537	-55294567123321	-0.00733333333333519	CMIP	c-Maf inducing protein
235255_PM_at	235255_PM_at	0.996929277448616	0.945185486757425	0.0692814510760759	-552945833038525	0.00933333333333364	ATP6V0A2	ATPase H+ transporting V0 subunit a2
218217_PM_at	218217_PM_at	0.996929277448616	0.945185862953457	-0.0692809748077756	-552945835915568	-0.00666666666666238	SCPEP1	serine carboxypeptidase 1
240650_PM_at	240650_PM_at	0.996929277448616	0.945203120696038	-0.0692591263338636	-552945967876631	-0.00666666666666593	CACNA1E	calcium voltage-gated channel subunit alpha1 E
240136_PM_at	240136_PM_at	0.996929277448616	0.945220497460707	0.0692371272112185	-552946100705548	0.00799999999999956
1569898_PM_a_at	1569898_PM_a_at	0.996929277448616	0.945237443540908	0.069215673371795	-552946230201462	0.0080000000000009	PAXIP1-AS2	PAXIP1 antisense RNA 2
233151_PM_s_at	233151_PM_s_at	0.996929277448616	0.945237648249951	0.0692154142091157	-552946231765528	0.00533333333333319	TTTY7	testis-specific transcript, Y-linked 7 (non-protein coding)
230803_PM_s_at	230803_PM_s_at	0.996929277448616	0.945253447302906	0.069195412543017	-552946352459498	0.0120000000000005	ARHGAP24	Rho GTPase activating protein 24
241143_PM_at	241143_PM_at	0.996929277448616	0.945255642270184	-0.0691926337076616	-552946369224776	-0.00733333333333297	LOC105378349	uncharacterized LOC105378349
223474_PM_at	223474_PM_at	0.996929277448616	0.945289568546901	-0.0691496830065107	-552946628269475	-0.00733333333333164	IRF2BPL	interferon regulatory factor 2 binding protein like
201562_PM_s_at	201562_PM_s_at	0.996929277448616	0.945337719524594	-0.0690887240449386	-552946995649719	-0.00733333333333341	SORD	sorbitol dehydrogenase
238973_PM_s_at	238973_PM_s_at	0.996929277448616	0.945338301487566	0.0690879872835643	-552947000087964	0.0100000000000007	TSNAX	translin associated factor X
226497_PM_s_at	226497_PM_s_at	0.996929277448616	0.945348591638821	0.069074960024722	-552947078556261	0.00733333333333253	FLT1	fms related tyrosine kinase 1
235118_PM_at	235118_PM_at	0.996929277448616	0.945397751484046	-0.0690127241743628	-552947453223095	-0.00600000000000045	CADM2	cell adhesion molecule 2
200724_PM_at	200724_PM_at	0.996929277448616	0.945411470027047	-0.0689953566914366	-552947557717048	-0.00733333333333519	RPL10	ribosomal protein L10
240900_PM_at	240900_PM_at	0.996929277448616	0.945422767349587	-0.0689810544557353	-55294764374876	-0.00933333333333364	C7orf50	chromosome 7 open reading frame 50
215517_PM_at	215517_PM_at	0.996929277448616	0.945436084441987	0.0689641952412824	-552947745138477	0.00533333333333319	PYGO1	pygopus family PHD finger 1
234774_PM_at	234774_PM_at	0.996929277448616	0.94543830070324	0.0689613894938616	-552947762009572	0.00666666666666771	R3HDML	R3H domain containing like
219896_PM_at	219896_PM_at	0.996929277448616	0.945447168643337	0.0689501628446525	-552947829509088	0.00533333333333186	CALY	calcyon neuron specific vesicular protein
209887_PM_at	209887_PM_at	0.996929277448616	0.94545697741174	0.0689377451345236	-552947904156987	0.00800000000000001	SMAD6	SMAD family member 6
200956_PM_s_at	200956_PM_s_at	0.996929277448616	0.945465713604654	0.0689266852933353	-552947970630867	0.00466666666666704	SSRP1	structure specific recognition protein 1
1568826_PM_at	1568826_PM_at	0.996929277448616	0.945493677295237	0.0688912838925448	-552948183335159	0.00599999999999978	LINC01012	long intergenic non-protein coding RNA 1012
216495_PM_x_at	216495_PM_x_at	0.996929277448616	0.945499655520295	-0.0688837156061669	-55294822879396	-0.00933333333333453
223900_PM_s_at	223900_PM_s_at	0.996929277448616	0.945524122666605	0.0688527408410669	-552948414791403	0.00800000000000001	SMIM4	small integral membrane protein 4
232458_PM_at	232458_PM_at	0.996929277448616	0.945528246909298	-0.0688475196647595	-552948446135315	-0.00533333333333275	COL3A1	collagen type III alpha 1 chain
1563632_PM_at	1563632_PM_at	0.996929277448616	0.945529524333701	0.0688459024814597	-552948455843153	0.00866666666666704	TMEM72-AS1	TMEM72 antisense RNA 1
235360_PM_at	235360_PM_at	0.99694263079593	0.945560409853875	-0.0688068023396344	-552948690489186	-0.0073333333333343	PLEKHM3	pleckstrin homology domain containing M3
234144_PM_at	234144_PM_at	0.997003356631395	0.945650576568122	-0.068692654604653	-552949374745123	-0.00600000000000023
213719_PM_s_at	213719_PM_s_at	0.997003356631395	0.945654449403263	0.0686877517588563	-55294940410968	0.00933333333333364	LOC100287659	hypothetical protein LOC100287659
222173_PM_s_at	222173_PM_s_at	0.997021007274627	0.945707989355407	-0.0686199726138896	-552949809843818	-0.00866666666666571	TBC1D2	TBC1 domain family member 2
228938_PM_at	228938_PM_at	0.997021007274627	0.945710278894012	0.0686170741693652	-552949827185329	0.00800000000000001	LOC100129089///MBP	uncharacterized LOC100129089///myelin basic protein
231997_PM_at	231997_PM_at	0.997021007274627	0.945751487117275	0.0685649066643344	-552950139180421	0.00933333333333319	TBCEL	tubulin folding cofactor E like
202498_PM_s_at	202498_PM_s_at	0.997021007274627	0.94575848409965	-0.0685560488612702	-552950192132198	-0.0140000000000011	SLC2A3	solute carrier family 2 member 3
213066_PM_at	213066_PM_at	0.997021007274627	0.945765049494263	0.0685477374301215	-552950241811555	0.00733333333333253	RUSC2	RUN and SH3 domain containing 2
205705_PM_at	205705_PM_at	0.997021007274627	0.94578052345015	0.0685281482660516	-552950358876726	0.0113333333333339	ANKRD26	ankyrin repeat domain 26
219608_PM_s_at	219608_PM_s_at	0.997046205260081	0.945822648959504	-0.0684748198607984	-55295067739869	-0.010666666666669	FBXO38	F-box protein 38
1566191_PM_at	1566191_PM_at	0.997047654895722	0.945842246684866	0.0684500103670927	-552950825497309	0.0146666666666642	SUZ12	SUZ12 polycomb repressive complex 2 subunit
1559503_PM_a_at	1559503_PM_a_at	0.997049101528513	0.94586342672272	0.0684231978136142	-552950985492737	0.00533333333333297	LOC100288765///LOC100134031///LOC728566///LOC441666	similar to Putative zinc finger protein ENSP00000328166///putative zinc finger protein ENSP00000328166-like///zinc finger protein 729-like///zinc finger protein 91 pseudogene
208740_PM_at	208740_PM_at	0.997049101528513	0.945895920060889	-0.0683820634546026	-552951230827196	-0.00466666666666615	SAP18	Sin3A associated protein 18
216638_PM_s_at	216638_PM_s_at	0.997049101528513	0.945898286797808	-0.0683790673310828	-552951248690981	-0.0053333333333343	PRLR	prolactin receptor
1562303_PM_at	1562303_PM_at	0.99707352731983	0.945956679242705	0.068305146777298	-552951689179626	0.00800000000000001	ZKSCAN3	zinc finger with KRAB and SCAN domains 3
202507_PM_s_at	202507_PM_s_at	0.99707352731983	0.94595891761891	-0.0683023131648011	-552951706055493	-0.00733333333333208	SNAP25	synaptosome associated protein 25
219926_PM_at	219926_PM_at	0.99707352731983	0.94597612860641	-0.0682805253943087	-552951835791396	-0.00733333333333297	POPDC3	popeye domain containing 3
205417_PM_s_at	205417_PM_s_at	0.997117282161588	0.946035864965226	0.0682049040728854	-552952285759681	0.00533333333333541	DAG1	dystroglycan 1
243909_PM_x_at	243909_PM_x_at	0.997127836300733	0.946079844877468	-0.0681492293748982	-552952616721327	-0.0106666666666668	GUSBP4	glucuronidase, beta pseudogene 4
225001_PM_at	225001_PM_at	0.997127836300733	0.946082326486635	-0.0681460878826012	-552952635388067	-0.00800000000000178	RAB3D	RAB3D, member RAS oncogene family
221382_PM_at	221382_PM_at	0.997143476412222	0.946135222066274	-0.0680791270374419	-55295303306468	-0.00533333333333275
238427_PM_at	238427_PM_at	0.997143476412222	0.946148528243496	-0.0680622827139771	-552953133040627	-0.00666666666666682	GRPEL2	GrpE like 2, mitochondrial
201384_PM_s_at	201384_PM_s_at	0.997143476412222	0.946170541090233	0.0680344166391907	-552953298379567	0.00466666666666882	NBR1	NBR1, autophagy cargo receptor
235350_PM_at	235350_PM_at	0.997143476412222	0.946207582235687	-0.0679875263556392	-552953576442863	-0.00466666666666615	C4orf19	chromosome 4 open reading frame 19
226998_PM_at	226998_PM_at	0.997143476412222	0.946234081633918	-0.0679539809352402	-552953775252411	-0.00733333333333341	NAA15	N(alpha)-acetyltransferase 15, NatA auxiliary subunit
237455_PM_at	237455_PM_at	0.997143476412222	0.946269706866393	-0.0679088833032125	-552954042372471	-0.00733333333333208
214316_PM_x_at	214316_PM_x_at	0.997143476412222	0.946277290018946	0.0678992838832168	-552954099208397	0.011333333333333
231771_PM_at	231771_PM_at	0.997143476412222	0.946277446548033	-0.067899085735029	-552954100381501	-0.0153333333333325	GJB6	gap junction protein beta 6
1569494_PM_at	1569494_PM_at	0.997143476412222	0.946277524053488	0.0678989876218574	-552954100962364	0.00666666666666638
234770_PM_at	234770_PM_at	0.997143476412222	0.946295323170187	-0.0678764559636851	-55295423433492	-0.00733333333333297	OR51A1P	olfactory receptor family 51 subfamily A member 1 pseudogene
202646_PM_s_at	202646_PM_s_at	0.997143476412222	0.94630776486438	0.0678607062144076	-552954327536771	0.00400000000000311	CSDE1	cold shock domain containing E1
230049_PM_at	230049_PM_at	0.997143476412222	0.946376583785911	0.0677735897135016	-552954842673097	0.00666666666666682	TAF6L	TATA-box binding protein associated factor 6 like
213467_PM_at	213467_PM_at	0.997143476412222	0.946416203873588	0.0677234356747213	-552955138943351	0.00666666666666726	RND2	Rho family GTPase 2
217102_PM_at	217102_PM_at	0.997143476412222	0.946437369672887	-0.0676966425116802	-55295529712624	-0.00466666666666748	LOC100287076	similar to malignancy-associated protein
1559551_PM_at	1559551_PM_at	0.997143476412222	0.946448899067485	0.0676820478110994	-552955383264877	0.00799999999999956
208714_PM_at	208714_PM_at	0.997143476412222	0.946452868581992	0.067677022930082	-552955412917674	0.00533333333333275	NDUFV1	NADH:ubiquinone oxidoreductase core subunit V1
238231_PM_at	238231_PM_at	0.997143476412222	0.946461932031134	0.0676655498072942	-552955480614547	0.00933333333333319	NFYC	nuclear transcription factor Y subunit gamma
1562353_PM_x_at	1562353_PM_x_at	0.997143476412222	0.946481794651104	-0.067640406400697	-552955628932461	-0.00666666666666815	LOC101928583	uncharacterized LOC101928583
36129_PM_at	36129_PM_at	0.997143476412222	0.946488439580785	-0.0676319948228847	-55295567853904	-0.00466666666666704	SGSM2	small G protein signaling modulator 2
1569931_PM_at	1569931_PM_at	0.997143476412222	0.946491705569212	-0.0676278605272495	-552955702918443	-0.00800000000000001
219791_PM_s_at	219791_PM_s_at	0.997143476412222	0.946602441644625	-0.0674876844723217	-552956528636765	-0.00533333333333386	HAND2-AS1	HAND2 antisense RNA 1 (head to head)
240133_PM_x_at	240133_PM_x_at	0.997143476412222	0.946617731702602	0.0674683295502288	-552956642513919	0.0106666666666659
228241_PM_at	228241_PM_at	0.997143476412222	0.946625645555077	0.0674583118091601	-552956701441753	0.00733333333333386	AGR3	anterior gradient 3, protein disulphide isomerase family member
201236_PM_s_at	201236_PM_s_at	0.997143476412222	0.946626255460842	0.0674575397609368	-552956705982846	0.00733333333333697	BTG2	BTG anti-proliferation factor 2
209244_PM_s_at	209244_PM_s_at	0.997143476412222	0.946645536654921	0.0674331327140571	-552956849515315	0.00800000000000001	KIF1C	kinesin family member 1C
210256_PM_s_at	210256_PM_s_at	0.997143476412222	0.946653152022225	0.0674234928335504	-552956906191026	0.0100000000000002	PIP5K1A	phosphatidylinositol-4-phosphate 5-kinase type 1 alpha
203247_PM_s_at	203247_PM_s_at	0.997143476412222	0.946678273660519	0.0673916927596858	-55295709309564	0.00399999999999956	ZNF24	zinc finger protein 24
223844_PM_at	223844_PM_at	0.997143476412222	0.946759738051526	-0.0672885720359859	-552957698580282	-0.00800000000000001	ADAMTS13	ADAM metallopeptidase with thrombospondin type 1 motif 13
1553299_PM_at	1553299_PM_at	0.997143476412222	0.946769950478503	0.0672756448096306	-552957774418528	0.00600000000000112	DUSP5P1	dual specificity phosphatase 5 pseudogene 1
215907_PM_at	215907_PM_at	0.997143476412222	0.946793570180098	-0.0672457462579431	-552957949764132	-0.00866666666666482
1556288_PM_at	1556288_PM_at	0.997143476412222	0.946809109691964	-0.0672260758950879	-55295806508213	-0.00800000000000001	SMIM21	small integral membrane protein 21
212067_PM_s_at	212067_PM_s_at	0.997143476412222	0.946836126147746	-0.067191877748998	-552958265489335	-0.0099999999999989	C1R	complement C1r subcomponent
241724_PM_x_at	241724_PM_x_at	0.997143476412222	0.946840397002146	-0.0671864715956657	-552958297161021	-0.00466666666666793
232077_PM_s_at	232077_PM_s_at	0.997143476412222	0.946843002717443	0.0671831732176669	-552958316483157	0.006000000000002	YPEL3	yippee like 3
202640_PM_s_at	202640_PM_s_at	0.997143476412222	0.946855211672418	-0.0671677188346038	-552958407003415	-0.00400000000000134	RANBP3	RAN binding protein 3
219858_PM_s_at	219858_PM_s_at	0.997143476412222	0.946874684873495	-0.0671430692317578	-552958551339334	-0.00533333333333186	MFSD6	major facilitator superfamily domain containing 6
228890_PM_at	228890_PM_at	0.997143476412222	0.946878068914984	-0.0671387856424855	-552958576416519	-0.00600000000000067	ATOH8	atonal bHLH transcription factor 8
237470_PM_at	237470_PM_at	0.997143476412222	0.946891838284529	0.0671213561045867	-552958678436825	0.00866666666666704	DOCK7	dedicator of cytokinesis 7
217515_PM_s_at	217515_PM_s_at	0.997143476412222	0.946909838222391	0.0670985714620601	-552958811762229	0.00599999999999978	CACNA1S	calcium voltage-gated channel subunit alpha1 S
217829_PM_s_at	217829_PM_s_at	0.997143476412222	0.94693758502474	-0.0670634491348458	-552959017193535	-0.00400000000000134	USP39	ubiquitin specific peptidase 39
224070_PM_at	224070_PM_at	0.997143476412222	0.946941589824532	0.067058379804995	-552959046835282	0.0046666666666666	AKR1C6P	aldo-keto reductase family 1 member C6, pseudogene
219513_PM_s_at	219513_PM_s_at	0.997143476412222	0.946943288403111	0.0670562297217463	-552959059406726	0.00933333333333142	SH2D3A	SH2 domain containing 3A
216658_PM_at	216658_PM_at	0.997143476412222	0.946944428381483	-0.0670547867222129	-552959067843656	-0.00800000000000045
205537_PM_s_at	205537_PM_s_at	0.997143476412222	0.946963043306302	0.0670312237272581	-552959205586101	0.00799999999999912	VAV2	vav guanine nucleotide exchange factor 2
223602_PM_at	223602_PM_at	0.997143476412222	0.946966721196177	-0.067026568214709	-552959232795153	-0.00933333333333586	USP30	ubiquitin specific peptidase 30
219977_PM_at	219977_PM_at	0.997143476412222	0.946970535819188	0.0670217396254662	-552959261013753	0.00733333333333164	AIPL1	aryl hydrocarbon receptor interacting protein like 1
203086_PM_at	203086_PM_at	0.997143476412222	0.946987765802874	0.0669999297540507	-552959388446787	0.00799999999999912	KIF2A	kinesin family member 2A
217262_PM_s_at	217262_PM_s_at	0.997143476412222	0.946991776318144	-0.0669948532117403	-552959418102599	-0.00666666666666638	CELSR1	cadherin EGF LAG seven-pass G-type receptor 1
242169_PM_at	242169_PM_at	0.997143476412222	0.947011761367636	0.0669695560027458	-552959565848687	0.00733333333333475	BHMT2	betaine--homocysteine S-methyltransferase 2
216429_PM_at	216429_PM_at	0.997143476412222	0.947012187906612	0.0669690160873452	-552959569001407	0.00533333333333408
205870_PM_at	205870_PM_at	0.997143476412222	0.947026606081717	-0.0669507654931942	-552959675556875	-0.00466666666666704	BDKRB2	bradykinin receptor B2
243542_PM_at	243542_PM_at	0.997170049695683	0.94708382267715	0.066878340682871	-552960098120426	0.00599999999999934	PREPL	prolyl endopeptidase-like
225740_PM_x_at	225740_PM_x_at	0.997170049695683	0.947088293384548	-0.0668726816732511	-552960131118736	-0.00533333333333452	MDM4	MDM4, p53 regulator
1566462_PM_at	1566462_PM_at	0.997170428434332	0.947117548285533	0.0668356509512778	-552960346980075	0.00666666666666682
241331_PM_at	241331_PM_at	0.997170428434332	0.947152751719851	-0.0667910907277643	-552960606574305	-0.00733333333333341	SKAP2	src kinase associated phosphoprotein 2
243183_PM_at	243183_PM_at	0.997170428434332	0.94715612253146	0.0667868239887584	-552960631421941	0.0059999999999989
1552611_PM_a_at	1552611_PM_a_at	0.997170428434332	0.947161552337763	-0.0667799509978739	-552960671443921	-0.00466666666666526	JAK1	Janus kinase 1
1555645_PM_at	1555645_PM_at	0.997171539687806	0.947180832690389	-0.0667555461594864	-552960813521992	-0.00800000000000045	GAFA2	FGF-2 activity-associated protein 2
209134_PM_s_at	209134_PM_s_at	0.997185515121716	0.947212332585597	-0.0667156740592435	-552961045534392	-0.00333333333333208	RPS6	ribosomal protein S6
244735_PM_at	244735_PM_at	0.997194382508681	0.947262009913863	0.0666527934558227	-552961411149742	0.0053333333333323	CCDC54	coiled-coil domain containing 54
244460_PM_at	244460_PM_at	0.997194382508681	0.947268637365739	-0.066644404575671	-552961459900305	-0.00666666666666682	TMEM225	transmembrane protein 225
238979_PM_at	238979_PM_at	0.997194382508681	0.947323358915794	-0.0665751394478052	-552961862188504	-0.0106666666666664	LOC101927278	uncharacterized LOC101927278
225447_PM_at	225447_PM_at	0.997194382508681	0.947324552127959	0.0665736291142636	-552961870955783	0.00599999999999934	GPD2	glycerol-3-phosphate dehydrogenase 2
229117_PM_s_at	229117_PM_s_at	0.997194382508681	0.947329448997022	0.0665674308002862	-552961906934061	0.00666666666666682
238709_PM_at	238709_PM_at	0.997194382508681	0.947332358505508	0.0665637480305883	-552961928309209	0.0080000000000009	ELP2	elongator acetyltransferase complex subunit 2
239831_PM_at	239831_PM_at	0.997194382508681	0.947396036049315	-0.0664831471138148	-552962395828581	-0.0106666666666655	TMEM106C	transmembrane protein 106C
219320_PM_at	219320_PM_at	0.997194382508681	0.947437476388405	0.0664306935501327	-552962699777237	0.00866666666666616	MYO19	myosin XIX
234334_PM_s_at	234334_PM_s_at	0.997194382508681	0.947452474666033	-0.0664117093621566	-552962809724352	-0.00600000000000045	LAMB4	laminin subunit beta 4
214637_PM_at	214637_PM_at	0.997194382508681	0.947464776171369	-0.0663961386533459	-55296289987882	-0.0166666666666666	OSM	oncostatin M
230744_PM_at	230744_PM_at	0.997194382508681	0.947465061914279	0.066395776972633	-552962901972702	0.00533333333333275	FSTL1	follistatin like 1
1568768_PM_s_at	1568768_PM_s_at	0.997194382508681	0.947537368175446	0.0663042551989301	-552963431454082	0.0173333333333332	BRE-AS1	BRE antisense RNA 1
226683_PM_at	226683_PM_at	0.997194382508681	0.947541796627523	-0.0662986498967463	-552963463858737	-0.00599999999999845	SNX18	sorting nexin 18
233737_PM_s_at	233737_PM_s_at	0.997194382508681	0.947565011638206	-0.0662692655899163	-552963633686718	-0.00666666666666726	LOC284561	uncharacterized LOC284561
225135_PM_at	225135_PM_at	0.997194382508681	0.947616366144509	-0.0662042640385745	-552964009098844	-0.00533333333333363	SIN3A	SIN3 transcription regulator family member A
224789_PM_at	224789_PM_at	0.997194382508681	0.947620668911829	-0.0661988178587002	-552964040536171	-0.0213333333333328	DCAF12	DDB1 and CUL4 associated factor 12
200026_PM_at	200026_PM_at	0.997194382508681	0.947623833814944	-0.066194811919078	-552964063658258	-0.00333333333333563	RPL34	ribosomal protein L34
208241_PM_at	208241_PM_at	0.997194382508681	0.947655563234626	-0.0661546508324724	-552964295388773	-0.0133333333333328	NRG1	neuregulin 1
223860_PM_at	223860_PM_at	0.997194382508681	0.947714021811591	0.0660806579620075	-552964721961431	0.0080000000000009
200022_PM_at	200022_PM_at	0.997194382508681	0.947742331255819	0.0660448259367395	-552964928363366	0.00399999999999956	RPL18	ribosomal protein L18
242016_PM_at	242016_PM_at	0.997194382508681	0.947751934417758	0.0660326709761322	-552964998353729	0.0106666666666659
1559672_PM_a_at	1559672_PM_a_at	0.997194382508681	0.947755613755229	0.0660280139499641	-552965025166279	0.00733333333333208	CCDC171	coiled-coil domain containing 171
213101_PM_s_at	213101_PM_s_at	0.997194382508681	0.947782266714348	-0.0659942787008943	-552965219338505	-0.00466666666666349	ACTR3	ARP3 actin related protein 3 homolog
200636_PM_s_at	200636_PM_s_at	0.997194382508681	0.947794351797352	0.0659789823653656	-552965307347958	0.00733333333333253	PTPRF	protein tyrosine phosphatase, receptor type F
205501_PM_at	205501_PM_at	0.997194382508681	0.9478000275984	0.0659717983939468	-552965348674832	0.00466666666666704	PDE10A	phosphodiesterase 10A
243374_PM_x_at	243374_PM_x_at	0.997194382508681	0.947800772010738	0.0659708561770798	-552965354094742	0.00866666666666704
204656_PM_at	204656_PM_at	0.997194382508681	0.947801151994395	-0.0659703752245551	-552965356861293	-0.00933333333333364	SHB	SH2 domain containing adaptor protein B
229818_PM_at	229818_PM_at	0.997194382508681	0.947819998717945	0.0659465205886624	-552965494053437	0.00599999999999934	SVOP	SV2 related protein
232897_PM_at	232897_PM_at	0.997194382508681	0.947822451283793	0.0659434163349406	-55296551190289	0.0133333333333336	LOC403323	uncharacterized LOC403323
233262_PM_at	233262_PM_at	0.997194382508681	0.947838549865041	0.065923040106945	-552965629045314	0.00799999999999956
1557422_PM_at	1557422_PM_at	0.997194382508681	0.947895552673106	-0.06585089098107	-55296604353788	-0.0126666666666675
234955_PM_at	234955_PM_at	0.997194382508681	0.947915736589059	-0.0658253440454915	-552966190194774	-0.00533333333333319	LOC100128334///AZGP1P1	gap junction protein gamma 3 pseudogene///alpha-2-glycoprotein 1, zinc-binding pseudogene 1
244653_PM_at	244653_PM_at	0.997194382508681	0.947969017245921	-0.0657579065263984	-552966577058986	-0.00600000000000023	SETD7	SET domain containing lysine methyltransferase 7
203226_PM_s_at	203226_PM_s_at	0.997194382508681	0.947990105211234	-0.0657312154979528	-552966730066088	-0.00600000000000023	TSPAN31	tetraspanin 31
220018_PM_at	220018_PM_at	0.997194382508681	0.94800897826494	0.0657073279230675	-552966866949652	0.00599999999999934	CBLL1	Cbl proto-oncogene like 1
225417_PM_at	225417_PM_at	0.997194382508681	0.948015929212649	-0.0656985301364038	-552966917351296	-0.00466666666666349	EPC1	enhancer of polycomb homolog 1
243904_PM_at	243904_PM_at	0.997194382508681	0.948061293268017	0.0656411131619311	-55296724612172	0.00866666666666482	STXBP5	syntaxin binding protein 5
207291_PM_at	207291_PM_at	0.997194382508681	0.948066068106789	-0.0656350696941422	-552967280709988	-0.0126666666666675	PRRG4	proline rich and Gla domain 4
227412_PM_at	227412_PM_at	0.997194382508681	0.948096358451733	0.0655967315516236	-55296750005455	0.0106666666666673	PPP1R3E	protein phosphatase 1 regulatory subunit 3E
242577_PM_at	242577_PM_at	0.997194382508681	0.948106205049606	0.0655842688469188	-552967571330006	0.0186666666666668	LOC389834	ankyrin repeat domain 57 pseudogene
213879_PM_at	213879_PM_at	0.997194382508681	0.948112863003056	-0.065575841971942	-552967619516476	-0.00333333333333208
238708_PM_at	238708_PM_at	0.997194382508681	0.948118418375184	0.0655688106218015	-552967659718333	0.0086666666666666	ZNF582-AS1	ZNF582 antisense RNA 1 (head to head)
222659_PM_at	222659_PM_at	0.997194382508681	0.948143746880759	0.0655367527592471	-552967842955059	0.0086666666666666	IPO11	importin 11
1561473_PM_at	1561473_PM_at	0.997194382508681	0.948154259672383	-0.0655234469164783	-552967918982452	-0.00733333333333297	LOC102546226	uncharacterized LOC102546226
39705_PM_at	39705_PM_at	0.997194382508681	0.948217624938333	0.0654432469433704	-552968376905039	0.00466666666666793	SIN3B	SIN3 transcription regulator family member B
230215_PM_at	230215_PM_at	0.997194382508681	0.94823569848198	0.0654203717505603	-552968507414131	0.00933333333333497	SEC61A2	Sec61 translocon alpha 2 subunit
239255_PM_at	239255_PM_at	0.997194382508681	0.948257480985083	-0.0653928022754756	-552968664644746	-0.00666666666666638
240730_PM_at	240730_PM_at	0.997194382508681	0.948267920745905	-0.0653795889946575	-55296873997751	-0.0073333333333343
201701_PM_s_at	201701_PM_s_at	0.997194382508681	0.94827968587584	-0.0653646982494382	-552968824855748	-0.00599999999999934	PGRMC2	progesterone receptor membrane component 2
239368_PM_at	239368_PM_at	0.997194382508681	0.948299154274581	-0.0653400577583255	-552968965265732	-0.0113333333333334
217866_PM_at	217866_PM_at	0.997194382508681	0.948321309412348	-0.0653120168025942	-552969124988348	-0.00400000000000045	CPSF7	cleavage and polyadenylation specific factor 7
226090_PM_x_at	226090_PM_x_at	0.997194382508681	0.948336865676665	0.0652923278336933	-552969237096692	0.00466666666666704	RABL3	RAB, member of RAS oncogene family like 3
212644_PM_s_at	212644_PM_s_at	0.997194382508681	0.948340097091398	0.0652882379589008	-552969260380066	0.00600000000000023	MAPK1IP1L	mitogen-activated protein kinase 1 interacting protein 1 like
1569777_PM_a_at	1569777_PM_a_at	0.997194382508681	0.948355977004919	0.0652681393920039	-55296937477863	0.00466666666666615	ZPLD1	zona pellucida like domain containing 1
232038_PM_at	232038_PM_at	0.997194382508681	0.948358235303215	0.0652652811570216	-552969391044491	0.011333333333333	TBC1D32	TBC1 domain family member 32
207869_PM_s_at	207869_PM_s_at	0.997194382508681	0.948376931599203	0.0652416180476448	-552969525680961	0.00533333333333363	CACNA1G	calcium voltage-gated channel subunit alpha1 G
243407_PM_at	243407_PM_at	0.997194382508681	0.948412595795381	-0.0651964794905589	-552969782371365	-0.0113333333333321	MFSD8	major facilitator superfamily domain containing 8
210533_PM_at	210533_PM_at	0.997194382508681	0.94843713773838	0.0651654179448492	-552969958906566	0.00600000000000067	MSH4	mutS homolog 4
240562_PM_at	240562_PM_at	0.997194382508681	0.948468980667679	0.0651251159917989	-552970187833351	0.00600000000000023	GSK3B	glycogen synthase kinase 3 beta
232720_PM_at	232720_PM_at	0.997194382508681	0.948492414191064	0.0650954574596448	-552970356211984	0.0146666666666668	LINGO2	leucine rich repeat and Ig domain containing 2
202258_PM_s_at	202258_PM_s_at	0.997194382508681	0.948531081930312	-0.0650465179405391	-552970633885776	-0.00466666666666171	N4BP2L2	NEDD4 binding protein 2 like 2
231571_PM_at	231571_PM_at	0.997194382508681	0.948550078989991	-0.0650224745206429	-552970770227219	-0.00533333333333319
1557588_PM_at	1557588_PM_at	0.997194382508681	0.948550905239832	0.0650214287874873	-552970776156046	0.00533333333333363	LINC01310	long intergenic non-protein coding RNA 1310
223990_PM_at	223990_PM_at	0.997194382508681	0.948573402305933	0.0649929556749917	-55297093754889	0.00733333333333297	C4orf17	chromosome 4 open reading frame 17
241476_PM_at	241476_PM_at	0.997194382508681	0.948617648935208	0.0649369556754995	-552971254764956	0.00999999999999934	LOC105375115	uncharacterized LOC105375115
1555291_PM_at	1555291_PM_at	0.997194382508681	0.948642256733343	-0.0649058113219537	-552971431066119	-0.00599999999999978	TRPV3	transient receptor potential cation channel subfamily V member 3
229210_PM_at	229210_PM_at	0.997194382508681	0.94866334768808	0.0648791180405379	-552971582103479	0.00600000000000023	RNASEH2B	ribonuclease H2 subunit B
1554415_PM_at	1554415_PM_at	0.997194382508681	0.948694159973748	0.064840121265997	-552971802645473	0.00866666666666571	TAF5L	TATA-box binding protein associated factor 5 like
203924_PM_at	203924_PM_at	0.997194382508681	0.948712064200094	-0.0648174612904411	-552971930735595	-0.00733333333333341	GSTA1	glutathione S-transferase alpha 1
1563254_PM_a_at	1563254_PM_a_at	0.997194382508681	0.948718062797458	-0.0648098693437301	-552971973640607	-0.00600000000000023	FAM170B-AS1	FAM170B antisense RNA 1
1566585_PM_at	1566585_PM_at	0.997194382508681	0.948727629930948	0.064797760993151	-55297204205916	0.00533333333333408
200014_PM_s_at	200014_PM_s_at	0.997194382508681	0.948731326534163	-0.064793082502709	-55297206849167	-0.00400000000000134	HNRNPC	heterogeneous nuclear ribonucleoprotein C (C1/C2)
1554619_PM_at	1554619_PM_at	0.997194382508681	0.948753904896225	0.0647645069354271	-552972229896341	0.00600000000000023	MBLAC2	metallo-beta-lactamase domain containing 2
220528_PM_at	220528_PM_at	0.997194382508681	0.948765362188669	0.0647500064079033	-552972311773103	0.0179999999999998	VNN 3,00	vanin 3
236614_PM_at	236614_PM_at	0.997194382508681	0.948767439582072	0.0647473772280031	-55297232661672	0.00800000000000178	LOC729683	uncharacterized LOC729683
243148_PM_at	243148_PM_at	0.997194382508681	0.948780588299311	0.064730736027155	-552972420554324	0.00866666666666571
238474_PM_at	238474_PM_at	0.997194382508681	0.948786935676535	0.0647227027041765	-55297246589284	0.00600000000000067	NUP43	nucleoporin 43
205125_PM_at	205125_PM_at	0.997194382508681	0.948812137992698	0.064690806368274	-552972645854061	0.00666666666666682	PLCD1	phospholipase C delta 1
204820_PM_s_at	204820_PM_s_at	0.997194382508681	0.94887171684876	0.0646154029648887	-55297307093238	0.00599999999999667	BTN3A2///BTN3A3	butyrophilin subfamily 3 member A2///butyrophilin subfamily 3 member A3
1560817_PM_at	1560817_PM_at	0.997194382508681	0.948896525424343	-0.0645840051754056	-552973247787782	-0.00599999999999978	LOC100287627	similar to hCG1997308
203071_PM_at	203071_PM_at	0.997194382508681	0.948930281480139	0.0645412835400307	-552973488289386	0.00800000000000001	SEMA3B	semaphorin 3B
206197_PM_at	206197_PM_at	0.997194382508681	0.94893186158607	-0.0645392837622887	-552973499543244	-0.0053333333333323	NME5	NME/NM23 family member 5
209372_PM_x_at	209372_PM_x_at	0.997194382508681	0.948940478750536	0.064528377907202	-552973560910404	0.0133333333333332	TUBB2B///TUBB2A	tubulin beta 2B class IIb///tubulin beta 2A class IIa
1566608_PM_at	1566608_PM_at	0.997194382508681	0.94895779791237	-0.0645064588567003	-552973684217369	-0.0153333333333334
207803_PM_s_at	207803_PM_s_at	0.997194382508681	0.948962133730796	0.064500971470106	-552973715080444	0.00600000000000067	CSN3	casein kappa
230460_PM_at	230460_PM_at	0.997194382508681	0.948971691616119	-0.0644888750730712	-552973783105749	-0.00866666666666704
1555797_PM_a_at	1555797_PM_a_at	0.997194382508681	0.948987355584528	0.0644690508783145	-552973894561521	0.00466666666666349	ARPC5	actin related protein 2/3 complex subunit 5
212797_PM_at	212797_PM_at	0.997194382508681	0.949020209739705	0.0644274710036817	-552974128220999	0.00733333333333364	SORT1	sortilin 1
206636_PM_at	206636_PM_at	0.997194382508681	0.949034021953629	-0.0644099904446964	-552974226408581	-0.00733333333333519	RASA2	RAS p21 protein activator 2
217092_PM_x_at	217092_PM_x_at	0.997194382508681	0.949049644739522	0.0643902184737256	-552974337434826	0.00333333333333385	RPL7	ribosomal protein L7
1552639_PM_at	1552639_PM_at	0.997194382508681	0.949055591121136	-0.0643826928263169	-552974379684906	-0.00933333333333319	KLHDC7B	kelch domain containing 7B
1561702_PM_at	1561702_PM_at	0.997194382508681	0.949076008882339	0.0643568524562131	-552974524718925	0.00800000000000001
235910_PM_x_at	235910_PM_x_at	0.997194382508681	0.949088300537988	-0.0643412963679591	-55297461200238	-0.00933333333333364	ZNF316	zinc finger protein 316
201429_PM_s_at	201429_PM_s_at	0.997194382508681	0.94911330633298	0.0643096495535433	-552974789503972	0.00266666666666637	RPL37A	ribosomal protein L37a
204920_PM_at	204920_PM_at	0.997194382508681	0.949148548167602	-0.0642650483327756	-552975039516403	-0.00733333333333341	CPS1	carbamoyl-phosphate synthase 1
218636_PM_s_at	218636_PM_s_at	0.997194382508681	0.949149105553624	-0.0642643429194518	-552975043469209	-0.00466666666666615	MAN1B1	mannosidase alpha class 1B member 1
216586_PM_at	216586_PM_at	0.997194382508681	0.949166201486484	0.0642427067652607	-552975164687019	0.00666666666666682	UNGP2	uracil-DNA glycosylase pseudogene 2
213948_PM_x_at	213948_PM_x_at	0.997194382508681	0.949306462771033	-0.0640651970136873	-55297615765497	-0.0086666666666666	CADM3	cell adhesion molecule 3
218839_PM_at	218839_PM_at	0.997194382508681	0.94933709229495	-0.0640264336417214	-552976374127165	-0.00666666666666771	HEY1	hes related family bHLH transcription factor with YRPW motif 1
205642_PM_at	205642_PM_at	0.997194382508681	0.94935365012701	0.0640054788224286	-552976491093809	0.00466666666666704	CNTRL	centriolin
1561749_PM_at	1561749_PM_at	0.997194382508681	0.949373209485879	0.0639807254482286	-5529766292141	0.00799999999999956
213024_PM_at	213024_PM_at	0.997194382508681	0.949388649802825	-0.0639611849618718	-552976738209499	-0.00533333333333541	TMF1	TATA element modulatory factor 1
200905_PM_x_at	200905_PM_x_at	0.997194382508681	0.949392358180063	-0.063956491830429	-552976764382485	-0.00400000000000311	HLA-E	major histocompatibility complex, class I, E
241131_PM_at	241131_PM_at	0.997194382508681	0.949424814013906	-0.0639154174588318	-552976993366997	-0.00600000000000023
206928_PM_at	206928_PM_at	0.997194382508681	0.949447194532917	0.0638870939328303	-552977151181461	0.00933333333333408	ZNF124	zinc finger protein 124
217602_PM_at	217602_PM_at	0.997194382508681	0.949465551579586	0.063863862326533	-552977280572306	0.0106666666666664	PPIA	peptidylprolyl isomerase A
206658_PM_at	206658_PM_at	0.997194382508681	0.949471033143841	0.0638569251857966	-55297731920031	0.00533333333333363	UPK3B	uroplakin 3B
204093_PM_at	204093_PM_at	0.997194382508681	0.949471506120813	0.0638563266145033	-552977322533132	0.00400000000000045	CCNH	cyclin H
1560144_PM_at	1560144_PM_at	0.997194382508681	0.949479836089236	0.0638457847098392	-552977381224922	0.00533333333333452
242383_PM_at	242383_PM_at	0.997194382508681	0.949509514176986	-0.0638082259748135	-552977590253499	-0.00866666666666616
229520_PM_s_at	229520_PM_s_at	0.997194382508681	0.949512392285484	-0.0638045836253148	-552977610518012	-0.0133333333333363	GPATCH2L	G-patch domain containing 2 like
1559336_PM_at	1559336_PM_at	0.997194382508681	0.949531847204374	0.0637799627507779	-552977747467957	0.00733333333333386	LOC101928505	uncharacterized LOC101928505
206676_PM_at	206676_PM_at	0.997194382508681	0.949571117710365	0.0637302646849121	-552978023745058	0.0286666666666666	CEACAM8	carcinoembryonic antigen related cell adhesion molecule 8
1555933_PM_at	1555933_PM_at	0.997194382508681	0.949585899697955	0.0637115576546817	-552978127683757	0.00733333333333341	KIAA2013	KIAA2013
226592_PM_at	226592_PM_at	0.997194382508681	0.949609935775289	-0.0636811393568962	-552978296626653	-0.00733333333333253	ZNF618	zinc finger protein 618
227849_PM_at	227849_PM_at	0.997194382508681	0.949610136212308	-0.0636808856987501	-552978298035129	-0.00599999999999845
243506_PM_at	243506_PM_at	0.997194382508681	0.949620642258777	-0.0636675900356537	-552978371853472	-0.00533333333333363	AKAIN1	A kinase (PRKA) anchor inhibitor 1
236678_PM_at	236678_PM_at	0.997194382508681	0.949621325705999	-0.0636667251165991	-552978376655022	-0.00599999999999978
216611_PM_s_at	216611_PM_s_at	0.997194382508681	0.949623645953135	0.0636637887878725	-552978392955402	0.00866666666666749	SLC6A2	solute carrier family 6 member 2
219950_PM_s_at	219950_PM_s_at	0.997194382508681	0.94963670143961	-0.0636472667653198	-552978484659746	-0.0080000000000009	TIAM2	T-cell lymphoma invasion and metastasis 2
220043_PM_s_at	220043_PM_s_at	0.997194382508681	0.949642305060606	0.0636401752577784	-552978524013369	0.00600000000000156	MELTF	melanotransferrin
223316_PM_at	223316_PM_at	0.997194382508681	0.949648128354565	-0.06363280575269	-552978564905068	-0.011333333333333	CCDC3	coiled-coil domain containing 3
220353_PM_at	220353_PM_at	0.997194382508681	0.949652098958687	0.0636277808689039	-552978592784285	0.00466666666666748	FAM86HP///FAM86B2///FAM86C2P///FAM86C1	family with sequence similarity 86, member A pseudogene///family with sequence similarity 86 member B2///family with sequence similarity 86, member A pseudogene///family with sequence similarity 86 member C1
1561431_PM_at	1561431_PM_at	0.997194382508681	0.949724418652331	-0.0635362590512366	-552979100183363	-0.00666666666666638
1557742_PM_a_at	1557742_PM_a_at	0.997194382508681	0.949730461989045	-0.0635286111293925	-552979142550562	-0.00666666666666682	UST-AS1	UST antisense RNA 1
229354_PM_at	229354_PM_at	0.997194382508681	0.949806189966659	-0.0634327767052874	-552979673012362	-0.00999999999999845	AHRR	aryl-hydrocarbon receptor repressor
221831_PM_at	221831_PM_at	0.997194382508681	0.949880229640323	0.0633390794250493	-552980190870652	0.00666666666666949	LUZP1	leucine zipper protein 1
221639_PM_x_at	221639_PM_x_at	0.997194382508681	0.949893798200428	-0.0633219084609616	-552980285690391	-0.00533333333333319	LOC100129656	hypothetical LOC100129656
212970_PM_at	212970_PM_at	0.997194382508681	0.949899345162142	0.0633148888063713	-552980324446208	0.00733333333333341	APBB2	amyloid beta precursor protein binding family B member 2
225874_PM_at	225874_PM_at	0.997194382508681	0.949918704121788	-0.0632903901569729	-552980459670656	-0.00733333333333386	UBALD1	UBA like domain containing 1
212717_PM_at	212717_PM_at	0.997194382508681	0.949983651526991	0.0632081998840736	-552980912951609	0.00400000000000134	PLEKHM1	pleckstrin homology and RUN domain containing M1
237774_PM_at	237774_PM_at	0.997194382508681	0.94998627119285	-0.0632048847331228	-552980931222376	-0.00533333333333275
244051_PM_at	244051_PM_at	0.997194382508681	0.949990964979708	-0.0631989448124932	-552980963956621	-0.0106666666666664
1559412_PM_at	1559412_PM_at	0.997194382508681	0.950002239397115	0.063184677206718	-55298104257125	0.00666666666666726	MIR99AHG	mir-99a-let-7c cluster host gene
45714_PM_at	45714_PM_at	0.997194382508681	0.950030765923552	-0.063148577375441	-55298124140238	-0.00599999999999934	HCFC1R1	host cell factor C1 regulator 1
214628_PM_at	214628_PM_at	0.997194382508681	0.950041985551807	0.0631343791510243	-552981319572422	0.00666666666666593	NHLH1	nescient helix-loop-helix 1
240441_PM_at	240441_PM_at	0.997194382508681	0.950043022377256	0.0631330670689607	-552981326795362	0.00599999999999978	FAM99B	family with sequence similarity 99 member B (non-protein coding)
201257_PM_x_at	201257_PM_x_at	0.997194382508681	0.950043294624141	0.0631327225459411	-552981328691917	0.00266666666666993	RPS3A	ribosomal protein S3A
210248_PM_at	210248_PM_at	0.997194382508681	0.950046655854321	0.0631284689766115	-552981352106422	0.00866666666666616	WNT7A	Wnt family member 7A
231867_PM_at	231867_PM_at	0.997194382508681	0.950051665365171	-0.0631221295433614	-552981386999999	-0.00666666666666726	TENM2	teneurin transmembrane protein 2
220475_PM_at	220475_PM_at	0.997194382508681	0.950075627409053	0.0630918061043661	-55298155385814	0.0086666666666666	SLC28A3	solute carrier family 28 member 3
220728_PM_at	220728_PM_at	0.997194382508681	0.950078953571445	-0.0630875969238122	-552981577013294	-0.0120000000000013
228424_PM_at	228424_PM_at	0.997194382508681	0.950108635030991	0.0630500357833558	-552981783572787	0.00600000000000023	NAALADL1	N-acetylated alpha-linked acidic dipeptidase-like 1
AFFX-NonspecificGC6_at	AFFX-NonspecificGC6_at	0.997194382508681	0.950113491201495	-0.063043890430458	-552981817356139	-0.0026666666666666
210123_PM_s_at	210123_PM_s_at	0.997194382508681	0.950123076462478	-0.0630317605482113	-552981884029074	-0.00800000000000001	CHRFAM7A///CHRNA7	CHRNA7 (exons 5-10) and FAM7A (exons A-E) fusion///cholinergic receptor nicotinic alpha 7 subunit
1566403_PM_at	1566403_PM_at	0.997194382508681	0.950160256801014	0.0629847099501456	-552982142525348	0.0106666666666664	SNORA68	small nucleolar RNA, H/ACA box 68
212148_PM_at	212148_PM_at	0.997194382508681	0.950172315063281	0.0629694506134527	-552982226318796	0.0146666666666642	PBX1	PBX homeobox 1
224454_PM_at	224454_PM_at	0.997194382508681	0.950180435707761	-0.0629591742118552	-552982282738063	-0.0119999999999978	ETNK1	ethanolamine kinase 1
1559341_PM_at	1559341_PM_at	0.997194382508681	0.950182634678233	0.0629563914900952	-552982298014115	0.00666666666666593
215652_PM_at	215652_PM_at	0.997194382508681	0.950198249770244	-0.0629366311408248	-552982406471274	-0.0086666666666666	SDHD	succinate dehydrogenase complex subunit D
233366_PM_at	233366_PM_at	0.997194382508681	0.950207590476047	0.0629248108185399	-552982471332327	0.00799999999999956	FBXO4	F-box protein 4
203341_PM_at	203341_PM_at	0.997194382508681	0.950235780402293	0.0628891375506367	-552982667006591	0.00400000000000134	CEBPZ	CCAAT/enhancer binding protein zeta
239055_PM_at	239055_PM_at	0.997194382508681	0.950284802781456	0.0628271018108205	-552983007019544	0.0080000000000009	LINC-PINT	long intergenic non-protein coding RNA, p53 induced transcript
214617_PM_at	214617_PM_at	0.997194382508681	0.950294060649896	-0.0628153863992816	-552983071193123	-0.0126666666666626	PRF1	perforin 1
208899_PM_x_at	208899_PM_x_at	0.997194382508681	0.950314595128592	0.0627894009819296	-552983213490899	0.00800000000000001	ATP6V1D	ATPase H+ transporting V1 subunit D
233864_PM_s_at	233864_PM_s_at	0.997194382508681	0.950320202277171	0.0627823054066193	-552983252336484	0.00466666666666882	VPS35	VPS35 retromer complex component
202579_PM_x_at	202579_PM_x_at	0.997194382508681	0.950343019337278	-0.062753431554295	-552983410364612	-0.00466666666666526	HMGN4	high mobility group nucleosomal binding domain 4
220053_PM_at	220053_PM_at	0.997194382508681	0.950343867584088	-0.0627523581412746	-552983416238057	-0.00533333333333319	GDF3	growth differentiation factor 3
AFFX-NonspecificGC13_at	AFFX-NonspecificGC13_at	0.997194382508681	0.950354270894016	-0.0627391932898854	-552983488264635	-0.00266666666666726
1569525_PM_s_at	1569525_PM_s_at	0.997194382508681	0.950361333071877	-0.0627302564749435	-552983537150477	-0.00866666666666793
240068_PM_at	240068_PM_at	0.997194382508681	0.95045196599857	-0.0626155657272264	-552984163909677	-0.00533333333333363	LINC00323	long intergenic non-protein coding RNA 323
202012_PM_s_at	202012_PM_s_at	0.997194382508681	0.950465546059094	0.0625983810160681	-552984257721492	0.00466666666666526	EXT2	exostosin glycosyltransferase 2
218655_PM_s_at	218655_PM_s_at	0.997194382508681	0.950532586310543	0.0625135460798549	-552984720460535	0.00466666666666793	CWC25	CWC25 spliceosome associated protein homolog
221057_PM_at	221057_PM_at	0.997194382508681	0.950549351349936	0.0624923311208144	-55298483608119	0.0120000000000005
226986_PM_at	226986_PM_at	0.997194382508681	0.950563576838749	-0.062474329804242	-552984934156856	-0.00533333333333541	WIPI2	WD repeat domain, phosphoinositide interacting 2
216612_PM_x_at	216612_PM_x_at	0.997194382508681	0.950580990635146	-0.0624522939457998	-55298505417526	-0.00733333333333164
1568876_PM_a_at	1568876_PM_a_at	0.997194382508681	0.950582442935969	-0.0624504561690136	-552985064182807	-0.00733333333333297
205428_PM_s_at	205428_PM_s_at	0.997194382508681	0.950610394389991	-0.0624150857615646	-552985256733726	-0.00599999999999978	CALB2	calbindin 2
210112_PM_at	210112_PM_at	0.997194382508681	0.950612534109129	-0.0624123781154804	-552985271469231	-0.00666666666666682	HPS1	HPS1, biogenesis of lysosomal organelles complex 3 subunit 1
224814_PM_at	224814_PM_at	0.997194382508681	0.950622661165148	0.0623995631298992	-552985341202052	0.00533333333333275	DPP7	dipeptidyl peptidase 7
222464_PM_s_at	222464_PM_s_at	0.997194382508681	0.950625605498945	0.0623958373111597	-552985361473432	0.00466666666666615	MCMBP	minichromosome maintenance complex binding protein
237400_PM_at	237400_PM_at	0.997194382508681	0.950626974271079	0.0623941052398921	-552985370896847	0.00933333333333319	ATP5S	ATP synthase, H+ transporting, mitochondrial Fo complex subunit s (factor B)
206440_PM_at	206440_PM_at	0.997194382508681	0.950638532896016	-0.0623794787355063	-552985450462606	-0.0126666666666662	LIN7A	lin-7 homolog A, crumbs cell polarity complex component
239947_PM_at	239947_PM_at	0.997194382508681	0.950661857781222	0.0623499630228929	-552985610966402	0.00599999999999934
229110_PM_at	229110_PM_at	0.997194382508681	0.950727501499963	0.0622668966276748	-5529860622664	0.00533333333333341
224673_PM_at	224673_PM_at	0.997194382508681	0.950734217632341	-0.0622583979734556	-552986108405698	-0.00466666666666704	LENG8	leukocyte receptor cluster member 8
232573_PM_at	232573_PM_at	0.997194382508681	0.950736330537375	0.062255724285411	-552986122919882	0.0113333333333334
238891_PM_at	238891_PM_at	0.997194382508681	0.950756705795095	0.0622299412840987	-55298626285158	0.00466666666666637
206356_PM_s_at	206356_PM_s_at	0.997194382508681	0.950756920118671	0.0622296700776923	-552986264323187	0.00800000000000178	GNAL	G protein subunit alpha L
234053_PM_at	234053_PM_at	0.997194382508681	0.950759153706581	0.0622268436817284	-552986279659252	0.00600000000000023
206559_PM_x_at	206559_PM_x_at	0.997194382508681	0.950777870014176	0.062203159970395	-552986408140047	0.00266666666666637	EEF1A1	eukaryotic translation elongation factor 1 alpha 1
201632_PM_at	201632_PM_at	0.997194382508681	0.950827569348639	0.0621402703528647	-552986749070049	0.00333333333333385	EIF2B1	eukaryotic translation initiation factor 2B subunit alpha
227057_PM_at	227057_PM_at	0.997194382508681	0.95083120792201	0.0621356661062378	-55298677401652	0.00733333333333297	ARHGAP27	Rho GTPase activating protein 27
202947_PM_s_at	202947_PM_s_at	0.997194382508681	0.950847946740391	0.0621144848418747	-552986888755852	0.00799999999999557	GYPC	glycophorin C (Gerbich blood group)
218457_PM_s_at	218457_PM_s_at	0.997194382508681	0.950867819972003	-0.0620893373351084	-552987024929619	-0.00599999999999934	DNMT3A	DNA methyltransferase 3 alpha
212214_PM_at	212214_PM_at	0.997194382508681	0.95087111216994	-0.0620851714050826	-55298704748281	-0.00533333333333275	OPA1	OPA1, mitochondrial dynamin like GTPase
239816_PM_at	239816_PM_at	0.997194382508681	0.950886664877306	0.0620654911056563	-552987154006046	0.00666666666666682	POLD3	DNA polymerase delta 3, accessory subunit
208187_PM_s_at	208187_PM_s_at	0.997194382508681	0.950961301546134	0.0619710466723814	-5529876647341	0.00799999999999912
200926_PM_at	200926_PM_at	0.997194382508681	0.950969919304391	0.0619601418910068	-552987723653917	0.0026666666666646	RPS23	ribosomal protein S23
1561690_PM_at	1561690_PM_at	0.997194382508681	0.95098354511758	-0.0619429000079134	-552987816792688	-0.00800000000000178
231230_PM_at	231230_PM_at	0.997194382508681	0.950990993845423	-0.0619334745164891	-552987867697209	-0.00533333333333363	KCNK10	potassium two pore domain channel subfamily K member 10
224854_PM_s_at	224854_PM_s_at	0.997194382508681	0.95102097600267	-0.06189553567042	-552988072516298	-0.00399999999999867	SLAIN2	SLAIN motif family member 2
215150_PM_at	215150_PM_at	0.997194382508681	0.95102792932138	-0.0618867370875554	-552988119998968	-0.0119999999999996	YOD1	YOD1 deubiquitinase
219112_PM_at	219112_PM_at	0.997194382508681	0.951035567953143	0.0618770713296951	-55298817215368	0.00533333333333452	FNIP1///RAPGEF6	folliculin interacting protein 1///Rap guanine nucleotide exchange factor 6
1564851_PM_at	1564851_PM_at	0.997194382508681	0.95103645819518	-0.0618759448372455	-552988178231503	-0.00533333333333363
227640_PM_s_at	227640_PM_s_at	0.997194382508681	0.951043934311687	-0.0618664847290885	-55298822926775	-0.00533333333333186	RP9P///RP9	retinitis pigmentosa 9 pseudogene///retinitis pigmentosa 9 (autosomal dominant)
236717_PM_at	236717_PM_at	0.997194382508681	0.951062129253251	-0.061843461286803	-552988353444102	-0.00933333333333497	FAM179A	family with sequence similarity 179 member A
223167_PM_s_at	223167_PM_s_at	0.997194382508681	0.951069679925539	0.0618339068572615	-552988404962109	0.00599999999999934	USP25	ubiquitin specific peptidase 25
236931_PM_at	236931_PM_at	0.997194382508681	0.951072916362477	-0.0618298115536822	-552988427041773	-0.00533333333333275
230868_PM_at	230868_PM_at	0.997194382508681	0.951073611913242	-0.0618289314218768	-552988431786777	-0.00666666666666416
232647_PM_at	232647_PM_at	0.997194382508681	0.951092685169694	-0.0618047966396136	-552988561876937	-0.00733333333333341	PROCA1	protein interacting with cyclin A1
1555978_PM_s_at	1555978_PM_s_at	0.997194382508681	0.951092687685713	0.0618047934559137	-552988561894094	0.00600000000000023
237388_PM_at	237388_PM_at	0.997194382508681	0.951112900819988	-0.0617792163436052	-552988699703205	-0.00666666666666504
227081_PM_at	227081_PM_at	0.997194382508681	0.951146826985139	0.0617362872543953	-552988930876336	0.00533333333333363	DNALI1	dynein axonemal light intermediate chain 1
231910_PM_at	231910_PM_at	0.997194382508681	0.95115704886661	0.0617233528340191	-552989000496692	0.00599999999999978	NUDT14	nudix hydrolase 14
223995_PM_at	223995_PM_at	0.997194382508681	0.951160410733968	-0.0617190988439861	-552989023390881	-0.00799999999999956	SLC12A9	solute carrier family 12 member 9
214832_PM_at	214832_PM_at	0.997194382508681	0.951219209237477	0.0616446974485954	-552989423550403	0.00599999999999934	HNF4A	hepatocyte nuclear factor 4 alpha
237964_PM_at	237964_PM_at	0.997194382508681	0.951252699523348	0.0616023202687362	-552989651255592	0.00600000000000067
212907_PM_at	212907_PM_at	0.997194382508681	0.95125547570153	-0.0615988074163455	-552989670124167	-0.00599999999999845	SLC30A1	solute carrier family 30 member 1
244762_PM_at	244762_PM_at	0.997194382508681	0.951266498674001	0.061584859444998	-552989745032251	0.00733333333333297
204624_PM_at	204624_PM_at	0.997194382508681	0.951276815926342	0.0615718044712023	-552989815129095	0.0053333333333323	ATP7B	ATPase copper transporting beta
206561_PM_s_at	206561_PM_s_at	0.997194382508681	0.951277668064846	-0.0615707262150455	-552989820917976	-0.00599999999999934	AKR1B10	aldo-keto reductase family 1 member B10
210262_PM_at	210262_PM_at	0.997194382508681	0.951301358186851	-0.06154074987362	-55298998181268	-0.00533333333333408	CRISP2	cysteine rich secretory protein 2
241073_PM_at	241073_PM_at	0.997194382508681	0.951324464096962	0.0615115128207226	-552990138663877	0.00533333333333275
242997_PM_at	242997_PM_at	0.997194382508681	0.951345091562667	0.0614854119121033	-552990278627306	0.00533333333333408
234543_PM_at	234543_PM_at	0.997194382508681	0.951351378287664	0.0614774570300062	-552990321272732	0.00599999999999978
212146_PM_at	212146_PM_at	0.997194382508681	0.951355103304442	-0.0614727435969543	-552990346538431	-0.00599999999999934	PLEKHM2	pleckstrin homology and RUN domain containing M2
242159_PM_at	242159_PM_at	0.997194382508681	0.951369581350867	0.0614544238800665	-552990444720322	0.00599999999999978	LOC105369739	uncharacterized LOC105369739
1560138_PM_at	1560138_PM_at	0.997194382508681	0.951410819254359	-0.0614022438407856	-552990724211406	-0.00533333333333452	RUBCN	RUN and cysteine rich domain containing beclin 1 interacting protein
205759_PM_s_at	205759_PM_s_at	0.997194382508681	0.951441760053498	-0.0613630932702361	-552990933757112	-0.00533333333333363	SULT2B1	sulfotransferase family 2B member 1
1552811_PM_at	1552811_PM_at	0.997194382508681	0.951449919955885	0.0613527682513847	-552990988997473	0.00533333333333319	WFIKKN1	WAP, follistatin/kazal, immunoglobulin, kunitz and netrin domain containing 1
1554493_PM_s_at	1554493_PM_s_at	0.997194382508681	0.951462902466884	0.061336341025777	-552991076866379	0.00866666666666882	THADA	THADA, armadillo repeat containing
1554152_PM_a_at	1554152_PM_a_at	0.997194382508681	0.951476921778684	-0.0613186019189739	-552991171726094	-0.00999999999999979	OGDH	oxoglutarate dehydrogenase
1569482_PM_at	1569482_PM_at	0.997194382508681	0.951505602680351	-0.0612823110712557	-552991365705614	-0.0086666666666666	TNRC6C	trinucleotide repeat containing 6C
237209_PM_s_at	237209_PM_s_at	0.997194382508681	0.951567401739753	-0.0612041150586033	-552991783283742	-0.00666666666666416	NFRKB	nuclear factor related to kappaB binding protein
215780_PM_s_at	215780_PM_s_at	0.997194382508681	0.951599839168573	0.0611630712614827	-552992002250297	0.00399999999999956	SETP4///SET	SET pseudogene 4///SET nuclear proto-oncogene
228791_PM_at	228791_PM_at	0.997194382508681	0.951608287672295	0.0611523812000311	-552992059257123	0.0233333333333317
206035_PM_at	206035_PM_at	0.997194382508681	0.951618634521089	-0.0611392891342396	-552992129059532	-0.00733333333333386	REL	REL proto-oncogene, NF-kB subunit
1565339_PM_at	1565339_PM_at	0.997194382508681	0.951622565852213	-0.0611343147485627	-552992155577335	-0.00533333333333363	DNAH10	dynein axonemal heavy chain 10
227782_PM_at	227782_PM_at	0.997194382508681	0.95162849196726	0.0611268163289958	-552992195546357	0.00666666666666593	ZBTB7C	zinc finger and BTB domain containing 7C
232779_PM_at	232779_PM_at	0.997194382508681	0.951633125523936	0.0611209534091653	-552992226794218	0.00800000000000001
218660_PM_at	218660_PM_at	0.997194382508681	0.951634332741438	0.061119425896224	-552992234934979	0.0140000000000011	DYSF	dysferlin
211622_PM_s_at	211622_PM_s_at	0.997194382508681	0.95164396245781	0.061107241256753	-552992299864779	0.00733333333333519	ARF3	ADP ribosylation factor 3
215377_PM_at	215377_PM_at	0.997194382508681	0.951647926231773	-0.0611022258306827	-552992326587342	-0.00666666666666726	CTBP2	C-terminal binding protein 2
201610_PM_at	201610_PM_at	0.997194382508681	0.951658416712949	0.0610889520660905	-552992397300366	0.00533333333333319	ICMT	isoprenylcysteine carboxyl methyltransferase
1553881_PM_at	1553881_PM_at	0.997194382508681	0.951663906282102	-0.0610820060355835	-552992434297674	-0.00733333333333341
201633_PM_s_at	201633_PM_s_at	0.997194382508681	0.951719697309708	-0.0610114130211274	-552992810065438	-0.00599999999999934	CYB5B	cytochrome b5 type B
203709_PM_at	203709_PM_at	0.997194382508681	0.951732585520171	-0.0609951054680884	-55299289680904	-0.00399999999999956	PHKG2	phosphorylase kinase catalytic subunit gamma 2
237037_PM_at	237037_PM_at	0.997194382508681	0.951740857849921	-0.0609846384336592	-552992952473373	-0.00600000000000023
228456_PM_s_at	228456_PM_s_at	0.997194382508681	0.951754099228425	0.0609678840427718	-552993041554377	0.00399999999999956
226450_PM_at	226450_PM_at	0.997194382508681	0.951787279339913	-0.0609259011380508	-552993264664753	-0.00733333333333164	INSR	insulin receptor
233596_PM_at	233596_PM_at	0.997194382508681	0.951796310186197	0.0609144743975609	-55299332536345	0.0133333333333328
239091_PM_at	239091_PM_at	0.997194382508681	0.951829168433193	0.0608728988878898	-552993546115969	0.00799999999999823
1570116_PM_at	1570116_PM_at	0.997194382508681	0.951836543325907	0.0608635674578286	-552993595642141	0.00666666666666638
217368_PM_at	217368_PM_at	0.997194382508681	0.951841401217194	-0.060857420785253	-5529936282612	-0.0073333333333343	ATP5G2P1	ATP synthase, H+ transporting, mitochondrial Fo complex subunit C2 (subunit 9) pseudogene 1
244220_PM_at	244220_PM_at	0.997194382508681	0.951860823607195	0.0608328457278999	-552993758642797	0.00599999999999845
212606_PM_at	212606_PM_at	0.997194382508681	0.951895134304314	0.0607894326591115	-552993988839763	0.00866666666666571	WDFY3	WD repeat and FYVE domain containing 3
213781_PM_at	213781_PM_at	0.997194382508681	0.951927562009315	-0.0607484022346879	-552994206251787	-0.00533333333333363	PPP1R37	protein phosphatase 1 regulatory subunit 37
211085_PM_s_at	211085_PM_s_at	0.997194382508681	0.951937043916862	0.060736404899532	-552994269795539	0.00466666666666882	STK4	serine/threonine kinase 4
241692_PM_at	241692_PM_at	0.997194382508681	0.951950944996803	0.060718816058902	-552994362931958	0.00999999999999979
1557544_PM_at	1557544_PM_at	0.997194382508681	0.951953826246973	-0.0607151704560703	-552994382232777	-0.00533333333333408	CFAP58	cilia and flagella associated protein 58
233840_PM_at	233840_PM_at	0.997194382508681	0.951960310928734	0.0607069654880768	-552994425667887	0.00733333333333341	LOC100130950	uncharacterized LOC100130950
206215_PM_at	206215_PM_at	0.997194382508681	0.951979501027792	0.0606826845758569	-552994554170763	0.00599999999999978	OPCML	opioid binding protein/cell adhesion molecule like
222788_PM_s_at	222788_PM_s_at	0.997194382508681	0.951983476547755	-0.0606776544213752	-552994580785631	-0.0033333333333303	RSBN1	round spermatid basic protein 1
207599_PM_at	207599_PM_at	0.997194382508681	0.95198945709376	0.0606700873461937	-552994620819354	0.00733333333333341	MMP20	matrix metallopeptidase 20
233716_PM_at	233716_PM_at	0.997194382508681	0.952008237782548	-0.0606463245083587	-552994746504548	-0.00533333333333363
244441_PM_at	244441_PM_at	0.997194382508681	0.952041397651487	0.0606043680615331	-552994968298269	0.00666666666666682
215726_PM_s_at	215726_PM_s_at	0.997194382508681	0.952042468363759	-0.060603013314872	-552994975457289	-0.00666666666666327	CYB5A	cytochrome b5 type A
212289_PM_at	212289_PM_at	0.997194382508681	0.952060835516328	0.0605797738133041	-552995098239126	0.00466666666666793	ANKRD12	ankyrin repeat domain 12
220709_PM_at	220709_PM_at	0.997194382508681	0.952066634071556	0.0605724370525193	-552995136991839	0.00800000000000134	ZNF556	zinc finger protein 556
227615_PM_at	227615_PM_at	0.997194382508681	0.952070482895648	-0.0605675672375725	-552995162711572	-0.00533333333333097
232793_PM_at	232793_PM_at	0.997194382508681	0.952071024056055	-0.0605668825217956	-552995166327705	-0.0106666666666659
230880_PM_at	230880_PM_at	0.997194382508681	0.952092497624058	0.0605397126145961	-552995309784923	0.00666666666666593	KIAA1652	KIAA1652 protein
205826_PM_at	205826_PM_at	0.997194382508681	0.952099966199248	0.0605302628453263	-552995359664658	0.0346666666666655	MYOM2	myomesin 2
224623_PM_at	224623_PM_at	0.997194382508681	0.9521026101301	0.0605269175584521	-552995377320581	0.00866666666666482	LOC728554///THOC3	THO complex 3 pseudogene///THO complex 3
206857_PM_s_at	206857_PM_s_at	0.997194382508681	0.95211916891342	0.0605059662395155	-552995487876314	0.00733333333333341	FKBP1B	FK506 binding protein 1B
225377_PM_at	225377_PM_at	0.997194382508681	0.95216505833425	0.0604479039105617	-55299579405913	0.00533333333333541	RABL6	RAB, member RAS oncogene family-like 6
220534_PM_at	220534_PM_at	0.997194382508681	0.95217339465048	-0.0604373562746994	-552995849648933	-0.00600000000000067	TRIM48	tripartite motif containing 48
232125_PM_at	232125_PM_at	0.997194382508681	0.95219516391438	-0.0604098124543878	-552995994768959	-0.00666666666666771	ZBTB20	zinc finger and BTB domain containing 20
213536_PM_s_at	213536_PM_s_at	0.997194382508681	0.952226119122803	-0.0603706460897174	-552996201010759	-0.00800000000000001	UBE2I	ubiquitin conjugating enzyme E2 I
1557706_PM_at	1557706_PM_at	0.997194382508681	0.952281589577918	0.060300461820356	-552996570251774	0.00800000000000001	ZHX2	zinc fingers and homeoboxes 2
224348_PM_s_at	224348_PM_s_at	0.997194382508681	0.952284471476982	0.0602968154915901	-552996589423458	0.00533333333333297
1554575_PM_a_at	1554575_PM_a_at	0.997194382508681	0.952289531529431	0.0602904132517365	-552996623082378	0.0086666666666666	BPNT1	3'(2'), 5'-bisphosphate nucleotidase 1
222779_PM_s_at	222779_PM_s_at	0.997194382508681	0.952309551051208	0.060265083543171	-552996756214903	0.00599999999999756	NCBP3	nuclear cap binding subunit 3
241758_PM_at	241758_PM_at	0.997194382508681	0.952311110808094	-0.0602631100617719	-55299676658514	-0.00600000000000023
231995_PM_at	231995_PM_at	0.997194382508681	0.952321258056676	0.0602502712679132	-552996834042058	0.00466666666666615	CAAP1	caspase activity and apoptosis inhibitor 1
231919_PM_at	231919_PM_at	0.997194382508681	0.95233590544461	0.0602317386962876	-552996931389584	0.00733333333333297	DBT	dihydrolipoamide branched chain transacylase E2
238956_PM_at	238956_PM_at	0.997194382508681	0.952350055061161	0.0602138359489241	-55299702540035	0.00599999999999978	EFNA2	ephrin A2
231806_PM_s_at	231806_PM_s_at	0.997194382508681	0.95235598678898	-0.0602063308592639	-552997064802706	-0.00533333333333363	STK36	serine/threonine kinase 36
1556090_PM_at	1556090_PM_at	0.997194382508681	0.95236681870139	0.060192625843991	-552997136742527	0.0086666666666666
237046_PM_x_at	237046_PM_x_at	0.997194382508681	0.952393917109607	-0.0601583397888768	-552997316643804	-0.00800000000000001	IL34	interleukin 34
1554523_PM_a_at	1554523_PM_a_at	0.997194382508681	0.952411667472971	-0.0601358813159881	-5529974344294	-0.0100000000000007	CNNM2	cyclin and CBS domain divalent metal cation transport mediator 2
209614_PM_at	209614_PM_at	0.997194382508681	0.952447356155332	-0.0600907266557633	-552997671114236	-0.00799999999999956	ADH1B	alcohol dehydrogenase 1B (class I), beta polypeptide
1564821_PM_at	1564821_PM_at	0.997194382508681	0.952477480519983	0.0600526122773702	-552997870758058	0.00733333333333341
1560020_PM_at	1560020_PM_at	0.997194382508681	0.9524784218327	-0.060051421297715	-552997876994391	-0.0080000000000009	DNAJC13	DnaJ heat shock protein family (Hsp40) member C13
219083_PM_at	219083_PM_at	0.997194382508681	0.952483094451259	0.060045509349092	-55299790794933	0.00533333333333275	SHQ1	SHQ1, H/ACA ribonucleoprotein assembly factor
202712_PM_s_at	202712_PM_s_at	0.997194382508681	0.952488922192152	0.0600381359052395	-552997946552381	0.00466666666666615	CKMT1A///CKMT1B	creatine kinase, mitochondrial 1A///creatine kinase, mitochondrial 1B
231157_PM_at	231157_PM_at	0.997194382508681	0.952490003758704	0.060036767473075	-552997953716173	0.00999999999999979	TTLL11	tubulin tyrosine ligase like 11
211687_PM_x_at	211687_PM_x_at	0.997194382508681	0.952510568015808	0.0600107489474596	-552998089893023	0.0140000000000002	KIR3DL1	killer cell immunoglobulin like receptor, three Ig domains and long cytoplasmic tail 1
227910_PM_at	227910_PM_at	0.997194382508681	0.952539872514403	-0.0599736720739162	-552998283845553	-0.00866666666666838	XPNPEP3	X-prolyl aminopeptidase 3
1560458_PM_s_at	1560458_PM_s_at	0.997194382508681	0.952550662128669	-0.0599600207727236	-552998355226579	-0.00666666666666549	CAPS2	calcyphosine 2
220759_PM_at	220759_PM_at	0.997194382508681	0.952560359630252	0.0599477512507849	-552998419368583	0.0046666666666666	EDDM3B	epididymal protein 3B
1556084_PM_at	1556084_PM_at	0.997194382508681	0.952573958724929	-0.0599305453511859	-552998509294635	-0.00533333333333319	HNRNPM	heterogeneous nuclear ribonucleoprotein M
229565_PM_x_at	229565_PM_x_at	0.997194382508681	0.952612701045508	0.0598815277414642	-552998765342026	0.00399999999999978	LOC100291596///LOC100288068	hypothetical protein LOC100291596///hypothetical protein LOC100288068
236387_PM_at	236387_PM_at	0.997194382508681	0.95261779046003	0.0598750885167571	-552998798962264	0.00800000000000001	CCNT2-AS1	CCNT2 antisense RNA 1
244444_PM_at	244444_PM_at	0.997194382508681	0.952638363435421	0.0598490592204224	-552998934828612	0.00599999999999934	PKD1L2	polycystin 1 like 2 (gene/pseudogene)
207675_PM_x_at	207675_PM_x_at	0.997194382508681	0.952706395356231	0.0597629843151237	-552999383697275	0.00533333333333363	ARTN	artemin
215925_PM_s_at	215925_PM_s_at	0.997194382508681	0.952712997373429	0.0597546313780686	-552999427222301	0.00866666666666926	CD72	CD72 molecule
222306_PM_at	222306_PM_at	0.997194382508681	0.952721029192233	0.0597444694477569	-552999480165329	0.00600000000000023
209083_PM_at	209083_PM_at	0.997194382508681	0.952756853368408	0.0596991444511367	-552999716196136	0.0053333333333363	CORO1A	coronin 1A
241228_PM_at	241228_PM_at	0.997194382508681	0.9527881882359	-0.0596594994626597	-55299992250136	-0.00466666666666615
241518_PM_at	241518_PM_at	0.997194382508681	0.952805255501896	0.0596379059362052	-553000034812461	0.00666666666666682
240227_PM_at	240227_PM_at	0.997194382508681	0.952874954081856	-0.0595497235022744	-553000493040302	-0.0106666666666664	MIER1	MIER1 transcriptional regulator
1565873_PM_at	1565873_PM_at	0.997194382508681	0.952899562768229	0.0595185887802224	-553000654665663	0.00666666666666726
232178_PM_at	232178_PM_at	0.997194382508681	0.952920839437112	-0.0594916697491678	-553000794338577	-0.00466666666666615	ZNF503	zinc finger protein 503
204742_PM_s_at	204742_PM_s_at	0.997194382508681	0.952942074391373	0.0594648035393265	-553000933674436	0.00533333333333363	PDS5B	PDS5 cohesin associated factor B
228553_PM_at	228553_PM_at	0.997194382508681	0.952982326516342	-0.059413877154184	-553001197620577	-0.00533333333333497	ENAH	enabled homolog (Drosophila)
201873_PM_s_at	201873_PM_s_at	0.997194382508681	0.952995366631865	0.0593973790295463	-55300128308015	0.00399999999999778	ABCE1	ATP binding cassette subfamily E member 1
210670_PM_at	210670_PM_at	0.997194382508681	0.953056887882069	0.0593195436512324	-553001685944008	0.0046666666666666	PPY	pancreatic polypeptide
219701_PM_at	219701_PM_at	0.997194382508681	0.953065268226685	-0.059308941045988	-553001740780579	-0.00600000000000112	TMOD2	tropomodulin 2
211307_PM_s_at	211307_PM_s_at	0.997194382508681	0.953066418712656	-0.0593074854800595	-553001748307987	-0.014666666666665	FCAR	Fc fragment of IgA receptor
203100_PM_s_at	203100_PM_s_at	0.997194382508681	0.953077758860077	-0.0592931382175448	-553001822494466	-0.00400000000000045	CDYL	chromodomain Y-like
1561622_PM_at	1561622_PM_at	0.997194382508681	0.953102414599909	-0.0592619444537686	-553001983728507	-0.0073333333333343	LOC101928314	uncharacterized LOC101928314
1566722_PM_a_at	1566722_PM_a_at	0.997194382508681	0.953121071665564	0.059238340087033	-553002105678163	0.00533333333333319	SVEP1	sushi, von Willebrand factor type A, EGF and pentraxin domain containing 1
242897_PM_at	242897_PM_at	0.997194382508681	0.953127961780477	-0.0592296229263696	-553002150702241	-0.00600000000000067
212707_PM_s_at	212707_PM_s_at	0.997194382508681	0.953134546106756	-0.0592212926443786	-553002193721905	-0.0100000000000007	RASA4B///RASA4CP///RASA4	RAS p21 protein activator 4B///RAS p21 protein activator 4C, pseudogene///RAS p21 protein activator 4
222183_PM_x_at	222183_PM_x_at	0.997194382508681	0.953141284191893	0.0592127678359124	-553002237739888	0.00599999999999978	SNW1	SNW domain containing 1
210969_PM_at	210969_PM_at	0.997194382508681	0.953153102133643	-0.0591978161670489	-553002314927766	-0.00666666666666682	PKN2	protein kinase N2
1563825_PM_at	1563825_PM_at	0.997194382508681	0.953185464126833	0.0591568729138578	-553002526197254	0.00466666666666793
235102_PM_x_at	235102_PM_x_at	0.997194382508681	0.953212466393242	0.0591227106762824	-553002702364484	0.0213333333333345
225343_PM_at	225343_PM_at	0.997194382508681	0.953230773216558	0.0590995496220995	-553002821743135	0.00400000000000134	TMED8	transmembrane p24 trafficking protein family member 8
1558809_PM_s_at	1558809_PM_s_at	0.997194382508681	0.95323129813572	0.0590988855160372	-553002825165436	0.00733333333333341	ZNF790-AS1	ZNF790 antisense RNA 1
239552_PM_at	239552_PM_at	0.997194382508681	0.953233862539646	0.0590956411384031	-553002841883958	0.00933333333333453	VWDE	von Willebrand factor D and EGF domains
233556_PM_at	233556_PM_at	0.997194382508681	0.953251004466044	-0.0590739538995704	-553002953616361	-0.00533333333333275	CRYBB2P1	crystallin beta B2 pseudogene 1
1561518_PM_at	1561518_PM_at	0.997194382508681	0.953254071703637	0.0590700733635721	-553002973604513	0.00666666666666638	LINC01566	long intergenic non-protein coding RNA 1566
226115_PM_at	226115_PM_at	0.997194382508681	0.95325907047793	0.0590637491330616	-553003006177015	0.00466666666666615	AHCTF1	AT-hook containing transcription factor 1
242505_PM_at	242505_PM_at	0.997194382508681	0.953264376491313	0.0590570361997599	-553003040747687	0.0086666666666666
1561612_PM_at	1561612_PM_at	0.997194382508681	0.953283730857613	-0.0590325499353345	-553003166815244	-0.00466666666666704	LOC101928280	uncharacterized LOC101928280
203977_PM_at	203977_PM_at	0.997194382508681	0.953317423135586	0.0589899240838268	-553003386149793	0.00400000000000311	TAZ	tafazzin
231210_PM_at	231210_PM_at	0.997194382508681	0.953344437607642	-0.0589557467513358	-553003561897432	-0.00666666666666638	MAJIN	membrane anchored junction protein
236899_PM_at	236899_PM_at	0.997194382508681	0.953346215398091	-0.0589534975840038	-553003573459593	-0.00933333333333364
221581_PM_s_at	221581_PM_s_at	0.997194382508681	0.953350719920806	-0.0589477986992457	-553003602753535	-0.00600000000000023	LAT2	linker for activation of T-cells family member 2
231269_PM_at	231269_PM_at	0.997194382508681	0.953361286015847	0.0589344310403574	-553003671456122	0.00666666666666771	ASCC3	activating signal cointegrator 1 complex subunit 3
212637_PM_s_at	212637_PM_s_at	0.997194382508681	0.953382384890269	0.0589077379042364	-553003808597892	0.00466666666666526	WWP1	WW domain containing E3 ubiquitin protein ligase 1
1568919_PM_at	1568919_PM_at	0.997194382508681	0.953391095439572	0.0588967178086875	-553003865197906	0.00666666666666726	LINC01492	long intergenic non-protein coding RNA 1492
234190_PM_at	234190_PM_at	0.997194382508681	0.953411772449869	-0.0588705584513164	-553003999511879	-0.00799999999999956
231545_PM_at	231545_PM_at	0.997194382508681	0.953414062769274	0.0588676608742433	-55300401438568	0.0046666666666666
228681_PM_x_at	228681_PM_x_at	0.997194382508681	0.95344182737804	0.0588325347687255	-553004194636288	0.00533333333333319	LOC100292688	hypothetical protein LOC100292688
244213_PM_at	244213_PM_at	0.997194382508681	0.953442610391026	-0.0588315441490883	-553004199718121	-0.00666666666666682
241658_PM_at	241658_PM_at	0.997194382508681	0.953444235621457	-0.0588294880081819	-553004210265757	-0.00599999999999845
239964_PM_at	239964_PM_at	0.997194382508681	0.953472557568017	-0.058793656876234	-55300439401389	-0.00666666666666593	TCL6	T-cell leukemia/lymphoma 6 (non-protein coding)
1563638_PM_at	1563638_PM_at	0.997194382508681	0.953479419345436	-0.0587849758019991	-553004438515072	-0.00466666666666704	TVP23A	trans-golgi network vesicle protein 23 homolog A
1564075_PM_a_at	1564075_PM_a_at	0.997194382508681	0.953489072270469	0.0587727635571741	-553004501106723	0.00666666666666638	MEIOC	meiosis specific with coiled-coil domain
223232_PM_s_at	223232_PM_s_at	0.997194382508681	0.953490240513692	-0.058771285573423	-553004508680979	-0.00600000000000156	CGN	cingulin
244265_PM_at	244265_PM_at	0.997225822508494	0.953538528410845	-0.0587101950481239	-553004821586351	-0.00999999999999801
1569323_PM_at	1569323_PM_at	0.997236688848174	0.953567144729007	0.0586739917577202	-553005006865896	0.00533333333333319	PTPRG	protein tyrosine phosphatase, receptor type G
212485_PM_at	212485_PM_at	0.997237700376092	0.95359042196632	-0.0586445431436434	-553005157492396	-0.00399999999999778	GPATCH8	G-patch domain containing 8
219156_PM_at	219156_PM_at	0.997237700376092	0.9536045640387	-0.0586266516803862	-553005248968392	-0.00466666666666793	SYNJ2BP	synaptojanin 2 binding protein
230141_PM_at	230141_PM_at	0.99723936803982	0.953633810141874	-0.0585896518193417	-553005438053837	-0.00533333333333275	ARID4A	AT-rich interaction domain 4A
231533_PM_at	231533_PM_at	0.99723936803982	0.953642610873572	-0.0585785178445057	-553005494929951	-0.00600000000000023
213513_PM_x_at	213513_PM_x_at	0.997290910695547	0.953710127227155	0.0584931018565804	-553005930904272	0.0026666666666646	ARPC2	actin related protein 2/3 complex subunit 2
236240_PM_at	236240_PM_at	0.997410248362519	0.953842479129467	-0.0583256626837971	-553006783690186	-0.00599999999999934	ABHD18	abhydrolase domain containing 18
231432_PM_at	231432_PM_at	0.997412792427796	0.953863141306348	-0.0582995229940367	-55300691660191	-0.00466666666666726
212100_PM_s_at	212100_PM_s_at	0.997413174870093	0.953900972471619	0.0582516629485244	-553007159800125	0.00333333333333208	POLDIP3	DNA polymerase delta interacting protein 3
210010_PM_s_at	210010_PM_s_at	0.997413174870093	0.953901462211375	0.0582510433817535	-553007162947111	0.00733333333333341	SLC25A1	solute carrier family 25 member 1
205805_PM_s_at	205805_PM_s_at	0.997413174870093	0.953926394749551	-0.0582195014105946	-553007323115049	-0.00600000000000067	ROR1	receptor tyrosine kinase like orphan receptor 1
221239_PM_s_at	221239_PM_s_at	0.997413174870093	0.953951510248074	-0.0581877280379796	-553007484370341	-0.011333333333333	FCRL2	Fc receptor like 2
227671_PM_at	227671_PM_at	0.997413174870093	0.953954653278385	-0.0581837518252002	-553007504544104	-0.0813333333333315	XIST	X inactive specific transcript (non-protein coding)
238388_PM_x_at	238388_PM_x_at	0.997419501059117	0.95397893318881	0.0581530356118092	-55300766033982	0.00800000000000001
233799_PM_at	233799_PM_at	0.997444528900247	0.954077549937216	0.0580282773679086	-553008292280683	0.00600000000000112
226743_PM_at	226743_PM_at	0.997444528900247	0.95408726804173	-0.0580159832221148	-553008354481066	-0.00666666666666504	SLFN11	schlafen family member 11
243992_PM_at	243992_PM_at	0.997444528900247	0.954139515726425	0.0579498860580383	-55300868866388	0.00599999999999756
1558007_PM_s_at	1558007_PM_s_at	0.997444528900247	0.954166542198106	0.0579156956858859	-553008861378642	0.00666666666666771	LCMT1-AS2	LCMT1 antisense RNA 2
223637_PM_s_at	223637_PM_s_at	0.997444528900247	0.954194364064462	0.0578804991568445	-553009039069618	0.00466666666666704	FAM160A2	family with sequence similarity 160 member A2
207890_PM_s_at	207890_PM_s_at	0.997444528900247	0.954216701578815	0.0578522407548029	-553009181655044	0.0160000000000009	MMP25	matrix metallopeptidase 25
1553526_PM_at	1553526_PM_at	0.997444528900247	0.954256161425127	0.0578023216104357	-55300943336551	0.0059999999999989	NLRP8	NLR family pyrin domain containing 8
235656_PM_s_at	235656_PM_s_at	0.997444528900247	0.954276338250074	-0.0577767967372164	-553009561987259	-0.00666666666666682
205459_PM_s_at	205459_PM_s_at	0.997444528900247	0.954277190789627	-0.0577757182252691	-553009567420711	-0.00733333333333253	NPAS2	neuronal PAS domain protein 2
224589_PM_at	224589_PM_at	0.997444528900247	0.954316814310715	0.0577255922508902	-553009819839248	0.0500000000000007	XIST	X inactive specific transcript (non-protein coding)
217324_PM_at	217324_PM_at	0.997444528900247	0.954346882204923	-0.0576875547796735	-553010011237737	-0.00666666666666549
235153_PM_at	235153_PM_at	0.997444528900247	0.954348082879553	0.0576860358647588	-553010018878056	0.00666666666666771	RNF183	ring finger protein 183
222895_PM_s_at	222895_PM_s_at	0.997444528900247	0.954370669262176	-0.0576574629592325	-553010162565616	-0.00600000000000023	BCL11B	B-cell CLL/lymphoma 11B
214442_PM_s_at	214442_PM_s_at	0.997444528900247	0.954427394186181	-0.0575857033024263	-553010523117085	-0.00666666666666771	PIAS2	protein inhibitor of activated STAT 2
215611_PM_at	215611_PM_at	0.997444528900247	0.954428962687063	-0.0575837190804888	-553010533080294	-0.00599999999999667	TCF12	transcription factor 12
244861_PM_at	244861_PM_at	0.997444528900247	0.954467215866875	0.0575353272140493	-553010775960095	0.00666666666666682	ZNF527	zinc finger protein 527
218067_PM_s_at	218067_PM_s_at	0.997444528900247	0.954476563206897	-0.0575235024605357	-553010835277746	-0.00333333333333563	ARGLU1	arginine and glutamate rich 1
235398_PM_at	235398_PM_at	0.997444528900247	0.954497516710692	0.0574969954825476	-553010968202967	0.0066666666666686	ZNF805	zinc finger protein 805
205567_PM_at	205567_PM_at	0.997444528900247	0.954515571725155	-0.0574741552370186	-553011082691402	-0.00466666666666571	CHST1	carbohydrate sulfotransferase 1
1566221_PM_at	1566221_PM_at	0.997444528900247	0.954537180410908	-0.0574468195095427	-55301121965399	-0.00466666666666615
1562496_PM_at	1562496_PM_at	0.997444528900247	0.954548258577826	-0.0574328052661655	-553011289845521	-0.00599999999999978	LOC339539	uncharacterized LOC339539
213527_PM_s_at	213527_PM_s_at	0.997444528900247	0.954591995084894	0.0573774772681466	-55301156679328	0.00466666666666438	ZNF688	zinc finger protein 688
228015_PM_s_at	228015_PM_s_at	0.997444528900247	0.954610837737089	0.0573536408016967	-553011686025954	0.00866666666666704	TRIM8	tripartite motif containing 8
210886_PM_x_at	210886_PM_x_at	0.997444528900247	0.954615717478862	0.0573474678013836	-553011716895918	0.00466666666666526	TP53TG1	TP53 target 1 (non-protein coding)
243924_PM_at	243924_PM_at	0.997444528900247	0.954617988182536	-0.0573445953029195	-553011731259587	-0.0053333333333323
1558685_PM_a_at	1558685_PM_a_at	0.997444528900247	0.954644586991467	-0.0573109471628093	-553011899460507	-0.00666666666666682	CH17-340M24.3	uncharacterized protein BC009467
202272_PM_s_at	202272_PM_s_at	0.997444528900247	0.954658246431249	0.0572936676653089	-553011985799207	0.006000000000002	FBXO28	F-box protein 28
215467_PM_x_at	215467_PM_x_at	0.997444528900247	0.95467009427223	0.0572786798951721	-553012060665987	0.00399999999999956	LOC647070	nascent polypeptide-associated complex subunit alpha, muscle-specific form-like
238001_PM_at	238001_PM_at	0.997444528900247	0.954691525165242	-0.0572515693946321	-553012196038379	-0.00533333333333541	KCTD6	potassium channel tetramerization domain containing 6
241385_PM_at	241385_PM_at	0.997444528900247	0.954731153939082	-0.057201438331651	-553012446191859	-0.00933333333333408	LARP7	La ribonucleoprotein domain family member 7
207006_PM_s_at	207006_PM_s_at	0.997444528900247	0.954733464081532	-0.0571985159673093	-553012460767668	-0.0059999999999989	CCDC106	coiled-coil domain containing 106
230551_PM_at	230551_PM_at	0.997444528900247	0.954742958700342	0.0571865051394778	-55301252066598	0.00466666666666748	KSR2	kinase suppressor of ras 2
216599_PM_x_at	216599_PM_x_at	0.997444528900247	0.954755156195843	0.057171075146664	-553012597597301	0.00533333333333319	SLC22A6	solute carrier family 22 member 6
237973_PM_at	237973_PM_at	0.997444528900247	0.954792040775536	0.0571244157517916	-553012830106834	0.00599999999999934
243295_PM_at	243295_PM_at	0.997444528900247	0.954795176372373	0.0571204491935669	-55301284986393	0.00333333333333208	RBM27	RNA binding motif protein 27
1556837_PM_a_at	1556837_PM_a_at	0.997444528900247	0.954818243499213	-0.0570912690989257	-553012995165397	-0.00466666666666704
233297_PM_s_at	233297_PM_s_at	0.997444528900247	0.954836486778645	0.0570681912441995	-553013110028362	0.00599999999999978	CCDC169	coiled-coil domain containing 169
1553829_PM_at	1553829_PM_at	0.997444528900247	0.95483741666553	0.0570670149327129	-55301311588185	0.00466666666666615	CYP1B1-AS1	CYP1B1 antisense RNA 1
215759_PM_at	215759_PM_at	0.997444528900247	0.954850486716346	-0.0570504812627123	-553013198142894	-0.00666666666666593	ANKRD53	ankyrin repeat domain 53
237734_PM_s_at	237734_PM_s_at	0.997444528900247	0.954875638468245	0.0570186642345459	-553013356377168	0.00399999999999912	CCDC37-AS1	CCDC37 antisense RNA 1 (head to head)
243401_PM_at	243401_PM_at	0.997444528900247	0.954882787061794	-0.0570096212569358	-553013401334119	-0.00466666666666615
213969_PM_x_at	213969_PM_x_at	0.997444528900247	0.954905601272729	0.0569807612906185	-553013544763082	0.00333333333333208	RPL29	ribosomal protein L29
218154_PM_at	218154_PM_at	0.997444528900247	0.954906115915773	0.0569801102679691	-553013547997713	0.00533333333333363	GSDMD	gasdermin D
230311_PM_s_at	230311_PM_s_at	0.997444528900247	0.954919044676664	0.0569637554137343	-553013629245305	0.00533333333333408	PRDM6	PR/SET domain 6
1565436_PM_s_at	1565436_PM_s_at	0.997444528900247	0.954948322868376	0.0569267186233135	-553013813150356	0.00466666666666349	KMT2A	lysine methyltransferase 2A
207432_PM_at	207432_PM_at	0.997444528900247	0.954957219252988	-0.0569154647498179	-553013869007433	-0.00599999999999978	BEST2	bestrophin 2
240913_PM_at	240913_PM_at	0.997444528900247	0.954965801069526	-0.0569046088100989	-553013922878957	-0.00533333333333408	FGFR2	fibroblast growth factor receptor 2
220387_PM_s_at	220387_PM_s_at	0.997444528900247	0.95499304469841	-0.0568701458501059	-553014093829899	-0.00799999999999912	HHLA3	HERV-H LTR-associating 3
1553303_PM_at	1553303_PM_at	0.997444528900247	0.955028536189918	0.056825249518068	-553014316379502	0.00466666666666571	C16orf46	chromosome 16 open reading frame 46
223756_PM_at	223756_PM_at	0.997444528900247	0.955067962531631	-0.0567753757837535	-553014563395894	-0.00533333333333408	KANSL3	KAT8 regulatory NSL complex subunit 3
243743_PM_at	243743_PM_at	0.997444528900247	0.955090030849066	0.0567474597548193	-553014701564732	0.00466666666666571
226106_PM_at	226106_PM_at	0.997444528900247	0.955092625337055	-0.0567441777766663	-553014717804238	-0.00600000000000023	RNF141	ring finger protein 141
1557071_PM_s_at	1557071_PM_s_at	0.997444528900247	0.955145431486803	-0.0566773791344494	-553015048125525	-0.00666666666666416	NUB1	negative regulator of ubiquitin like proteins 1
231799_PM_at	231799_PM_at	0.997444528900247	0.955201630342746	0.056606289078168	-553015399240701	0.00733333333333341	TANC2	tetratricopeptide repeat, ankyrin repeat and coiled-coil containing 2
1552409_PM_a_at	1552409_PM_a_at	0.997444528900247	0.955264523944226	-0.0565267306965488	-553015791658674	-0.00599999999999934	ODF4	outer dense fiber of sperm tails 4
230396_PM_at	230396_PM_at	0.997444528900247	0.955277816496788	0.0565099160925905	-553015874525282	0.0073333333333343	SAMM50	SAMM50 sorting and assembly machinery component
239226_PM_at	239226_PM_at	0.997444528900247	0.955299925012617	-0.0564819496466092	-553016012296391	-0.00399999999999978	RTKN	rhotekin
202650_PM_s_at	202650_PM_s_at	0.997444528900247	0.955318866940701	0.056457988851945	-553016130280224	0.00533333333333363	TMEM94	transmembrane protein 94
222258_PM_s_at	222258_PM_s_at	0.997444528900247	0.955382021884953	0.0563781005704915	-553016523291427	0.00933333333333142	SH3BP4	SH3 domain binding protein 4
229732_PM_at	229732_PM_at	0.997444528900247	0.955403720734397	0.0563506525471196	-553016658193834	0.0073333333333343	ZNF823	zinc finger protein 823
206926_PM_s_at	206926_PM_s_at	0.997444528900247	0.9554803937827	0.0562536650995585	-553017134344722	0.00666666666666726	IL11	interleukin 11
215133_PM_s_at	215133_PM_s_at	0.997444528900247	0.955495544323919	0.0562345005116605	-553017228334462	0.014666666666665	FAM153A///FAM153B	family with sequence similarity 153 member A///family with sequence similarity 153 member B
208588_PM_at	208588_PM_at	0.997444528900247	0.95553117798148	0.0561894260102367	-553017449269126	0.00733333333333297	TPT1P8	tumor protein, translationally-controlled 1 pseudogene 8
227308_PM_x_at	227308_PM_x_at	0.997444528900247	0.955541082973568	0.0561768967930326	-553017510650179	0.00666666666666771	LTBP3	latent transforming growth factor beta binding protein 3
238799_PM_at	238799_PM_at	0.997444528900247	0.955570279101314	0.0561399655063371	-553017691498164	0.00733333333333341	ATP5S	ATP synthase, H+ transporting, mitochondrial Fo complex subunit s (factor B)
240152_PM_at	240152_PM_at	0.997444528900247	0.955616549694794	0.0560814362434495	-553017977865248	0.0086666666666666
233984_PM_at	233984_PM_at	0.997444528900247	0.955634438117895	0.0560588086157452	-553018088495767	0.00933333333333319
231296_PM_at	231296_PM_at	0.997444528900247	0.955657669255493	-0.0560294228649642	-553018232101334	-0.00800000000000001
228662_PM_at	228662_PM_at	0.997444528900247	0.955671818003728	-0.0560115257206563	-553018319526209	-0.00533333333333097	SOCS7	suppressor of cytokine signaling 7
226491_PM_x_at	226491_PM_x_at	0.997444528900247	0.955678487398529	0.0560030894244903	-553018360726572	0.00466666666666704	PTBP1	polypyrimidine tract binding protein 1
1557515_PM_at	1557515_PM_at	0.997444528900247	0.955691054388805	-0.0559871931129619	-553018438342572	-0.00333333333333385
230958_PM_s_at	230958_PM_s_at	0.997444528900247	0.955702328260918	-0.0559729325124984	-553018507953235	-0.00800000000000045
208670_PM_s_at	208670_PM_s_at	0.997444528900247	0.95570995744781	-0.0559632821714239	-553018555049652	-0.00333333333333208	EID1	EP300 interacting inhibitor of differentiation 1
211019_PM_s_at	211019_PM_s_at	0.997444528900247	0.955711528110531	-0.0559612954032275	-55301856474464	-0.0113333333333343	LSS	lanosterol synthase (2,3-oxidosqualene-lanosterol cyclase)
236483_PM_at	236483_PM_at	0.997444528900247	0.955722942864015	-0.0559468566200605	-55301863519236	-0.00733333333333297
241082_PM_at	241082_PM_at	0.997444528900247	0.955807111847993	-0.0558403897149169	-553019154089901	-0.00466666666666748	ASNS	asparagine synthetase (glutamine-hydrolyzing)
1568874_PM_at	1568874_PM_at	0.997444528900247	0.955833742657623	0.0558067040469611	-553019318061046	0.00666666666666726	NCOA6	nuclear receptor coactivator 6
212009_PM_s_at	212009_PM_s_at	0.997444528900247	0.95584278688921	-0.0557952638920779	-553019373725588	-0.00733333333333341	STIP1	stress induced phosphoprotein 1
1561192_PM_at	1561192_PM_at	0.997444528900247	0.955855496977725	-0.0557791867643756	-553019451933038	-0.00533333333333319
240166_PM_x_at	240166_PM_x_at	0.997444528900247	0.955874526149703	0.0557551165877843	-553019568980682	0.00733333333333519	TRMT10B	tRNA methyltransferase 10B
211435_PM_at	211435_PM_at	0.997444528900247	0.955922404570139	0.0556945548757336	-553019863254719	0.0080000000000009
235842_PM_at	235842_PM_at	0.997444528900247	0.95592544166199	-0.055690713246446	-553019881910708	-0.00733333333333253
230245_PM_s_at	230245_PM_s_at	0.997444528900247	0.95597445837471	0.0556287119330903	-553020182827877	0.011333333333333	LINC00926	long intergenic non-protein coding RNA 926
222679_PM_s_at	222679_PM_s_at	0.997444528900247	0.955974674678791	-0.0556284383302226	-553020184155038	-0.00600000000000112	DCUN1D1	defective in cullin neddylation 1 domain containing 1
241564_PM_at	241564_PM_at	0.997444528900247	0.955990424569842	-0.0556085163165333	-553020280772921	-0.00399999999999956	GLOD5	glyoxalase domain containing 5
223225_PM_s_at	223225_PM_s_at	0.997444528900247	0.95600021771028	-0.0555961289992713	-553020340831549	-0.00599999999999934	SEH1L	SEH1 like nucleoporin
244627_PM_at	244627_PM_at	0.997444528900247	0.95601986988026	0.0555712710483106	-5530204613124	0.00800000000000134	TKFC	triokinase and FMN cyclase
241614_PM_at	241614_PM_at	0.997444528900247	0.956081386346564	0.0554934593455336	-553020838099846	0.00800000000000001
219279_PM_at	219279_PM_at	0.997444528900247	0.956134960123884	-0.0554256945707067	-553021165807065	-0.00466666666666526	DOCK10	dedicator of cytokinesis 10
1568954_PM_s_at	1568954_PM_s_at	0.997444528900247	0.956153659065286	0.055402042584444	-553021280092694	0.00600000000000023	C16orf72	chromosome 16 open reading frame 72
208678_PM_at	208678_PM_at	0.997444528900247	0.95615649556469	-0.0553984547453614	-553021297424756	-0.00333333333333563	ATP6V1E1	ATPase H+ transporting V1 subunit E1
216411_PM_s_at	216411_PM_s_at	0.997444528900247	0.95616215725677	-0.0553912933710772	-553021332016426	-0.00533333333333452	GALK2	galactokinase 2
231143_PM_at	231143_PM_at	0.997444528900247	0.95618705813868	0.055359796720225	-553021484101988	0.00599999999999934
1561303_PM_at	1561303_PM_at	0.997444528900247	0.956192934015406	-0.055352364444017	-553021519977063	-0.00666666666666638	LINC01568	long intergenic non-protein coding RNA 1568
224892_PM_at	224892_PM_at	0.997444528900247	0.956194732319554	-0.0553500898065361	-553021530955615	-0.00333333333333741	BLOC1S6	biogenesis of lysosomal organelles complex 1 subunit 6
236594_PM_at	236594_PM_at	0.997444528900247	0.95623481093198	-0.0552993952805533	-553021775516024	-0.00733333333332897	LLGL1	LLGL1, scribble cell polarity complex component
240954_PM_at	240954_PM_at	0.997444528900247	0.956237987828783	0.0552953769022535	-553021794891892	0.00533333333333319
1552394_PM_a_at	1552394_PM_a_at	0.997444528900247	0.95625824238324	-0.0552697574382205	-55302191839105	-0.00599999999999978	ENTHD1	ENTH domain containing 1
221640_PM_s_at	221640_PM_s_at	0.997444528900247	0.956274782137526	0.0552488367569295	-553022019197188	0.00600000000000023	PIDD1	p53-induced death domain protein 1
219264_PM_s_at	219264_PM_s_at	0.997444528900247	0.956312161017344	0.0552015573294069	-553022246872182	0.00666666666666593	PPP2R3B	protein phosphatase 2 regulatory subunit B''beta
244726_PM_at	244726_PM_at	0.997444528900247	0.95631238809582	0.0552012701050203	-553022248254721	0.00866666666666482
1559895_PM_x_at	1559895_PM_x_at	0.997444528900247	0.956333028879537	0.0551751622497387	-553022373893432	0.00666666666666682
240218_PM_at	240218_PM_at	0.997444528900247	0.95638854646362	0.055104940057451	-553022711528497	0.00599999999999978	DSCAM	DS cell adhesion molecule
225839_PM_at	225839_PM_at	0.997444528900247	0.956390373634839	0.055102628939154	-553022722633269	0.00466666666666438	RBM33	RNA binding motif protein 33
202146_PM_at	202146_PM_at	0.997444528900247	0.956451630358076	-0.0550251478515105	-553023094655342	-0.00599999999999845	IFRD1	interferon related developmental regulator 1
202274_PM_at	202274_PM_at	0.997444528900247	0.956476526394234	-0.054993657985626	-553023245702987	-0.00533333333333497	ACTG2	actin, gamma 2, smooth muscle, enteric
208005_PM_at	208005_PM_at	0.997444528900247	0.956486825685872	-0.0549806308956413	-553023308164836	-0.00466666666666615	NTN1	netrin 1
215023_PM_s_at	215023_PM_s_at	0.997444528900247	0.956505061538988	-0.0549575652455943	-553023418722942	-0.00399999999999867	PEX1	peroxisomal biogenesis factor 1
210114_PM_at	210114_PM_at	0.997444528900247	0.956511122791503	-0.0549498986666408	-553023455460062	-0.00733333333333253	INVS	inversin
228621_PM_at	228621_PM_at	0.997444528900247	0.956525237796147	0.0549320453072747	-553023540990879	4	HFE2	hemochromatosis type 2 (juvenile)
209740_PM_s_at	209740_PM_s_at	0.997444528900247	0.956547404868663	0.0549040073287002	-553023675257477	0.00666666666666682	PNPLA4	patatin like phospholipase domain containing 4
1557068_PM_at	1557068_PM_at	0.997444528900247	0.956636249566416	-0.0547916327315521	-55302421270245	-0.00666666666666682	KRT37	keratin 37
216235_PM_s_at	216235_PM_s_at	0.997444528900247	0.956644736813916	-0.054780897732992	-553024263986259	-0.00533333333333363	EDNRA	endothelin receptor type A
1556496_PM_a_at	1556496_PM_a_at	0.997444528900247	0.956645032899357	-0.0547805232328037	-55302426577516	-0.00666666666666593
201335_PM_s_at	201335_PM_s_at	0.997444528900247	0.956645574350804	-0.0547798383843292	-553024269046491	-0.00999999999999934	ARHGEF12	Rho guanine nucleotide exchange factor 12
222640_PM_at	222640_PM_at	0.997444528900247	0.95666141375751	-0.0547598041093341	-55302436472658	-0.00533333333333275	DNMT3A	DNA methyltransferase 3 alpha
222297_PM_x_at	222297_PM_x_at	0.997444528900247	0.95666810321276	-0.0547513430425285	-553024405124602	-0.00399999999999778	RPL18	ribosomal protein L18
209115_PM_at	209115_PM_at	0.997444528900247	0.956670880125337	0.05474783070348	-553024421892705	0.00333333333333208	UBA3	ubiquitin like modifier activating enzyme 3
215042_PM_at	215042_PM_at	0.997444528900247	0.956674170873956	0.0547436684469977	-553024441762158	0.00733333333333208	BMP6	bone morphogenetic protein 6
214926_PM_at	214926_PM_at	0.997444528900247	0.956687317460852	0.054727040183713	-553024521125783	0.00533333333333319	SPTAN1	spectrin alpha, non-erythrocytic 1
1555514_PM_a_at	1555514_PM_a_at	0.997444528900247	0.956695125826377	-0.0547171638970549	-553024568252063	-0.00600000000000112	PIAS2	protein inhibitor of activated STAT 2
224699_PM_s_at	224699_PM_s_at	0.997444528900247	0.956701001194423	0.0547097325350708	-553024603706387	0.00466666666666882	ESYT2	extended synaptotagmin 2
230681_PM_at	230681_PM_at	0.997444528900247	0.956793381090564	0.0545928877621174	-553025160528764	0.00666666666666593	TBRG1	transforming growth factor beta regulator 1
227011_PM_at	227011_PM_at	0.997444528900247	0.956810439475504	0.0545713119059566	-553025263218068	0.00666666666666638	LOC100130262	hypothetical LOC100130262
1559630_PM_at	1559630_PM_at	0.997444528900247	0.956865293082671	0.0545019319197014	-553025593153873	4	DLGAP3	DLG associated protein 3
1562069_PM_at	1562069_PM_at	0.997444528900247	0.95687261538637	0.0544926705377418	-55302563716453	0.00600000000000112
233714_PM_at	233714_PM_at	0.997444528900247	0.956876112538722	0.054488247277988	-553025658181495	0.00533333333333275	ARNT	aryl hydrocarbon receptor nuclear translocator
207230_PM_at	207230_PM_at	0.997444528900247	0.956897971515927	-0.0544605996843532	-553025789509422	-0.00599999999999934	CDON	cell adhesion associated, oncogene regulated
218634_PM_at	218634_PM_at	0.997444528900247	0.956901816918418	-0.0544557359605172	-553025812605544	-0.00800000000000134	PHLDA3	pleckstrin homology like domain family A member 3
214502_PM_at	214502_PM_at	0.997444528900247	0.956904134796101	-0.054452804274044	-553025826526101	-0.0120000000000013	HIST1H2BJ	histone cluster 1, H2bj
206620_PM_at	206620_PM_at	0.997444528900247	0.956961513586119	0.0543802308731049	-553026170888263	0.00666666666666726	GRAP	GRB2-related adaptor protein
1562984_PM_at	1562984_PM_at	0.997444528900247	0.956965560848802	-0.0543751118565179	-553026195160757	-0.00600000000000023	LOC101928937	uncharacterized LOC101928937
223336_PM_s_at	223336_PM_s_at	0.997444528900247	0.956968148865802	0.0543718385086106	-553026210680571	0.00400000000000222	RAB18	RAB18, member RAS oncogene family
214524_PM_at	214524_PM_at	0.997444528900247	0.956980500925413	0.0543562155173066	-553026284740468	0.0046666666666666	GHRH	growth hormone releasing hormone
230816_PM_at	230816_PM_at	0.997444528900247	0.956983474208019	-0.054352454885918	-553026302564349	-0.00666666666666638	FAM163B	family with sequence similarity 163 member B
210583_PM_at	210583_PM_at	0.997444528900247	0.956994582407023	-0.0543384051548492	-553026369143517	-0.00533333333333474	POLDIP3	DNA polymerase delta interacting protein 3
210335_PM_at	210335_PM_at	0.997444528900247	0.957002761662436	-0.0543280599800469	-553026418156453	-0.00599999999999978	RASSF9	Ras association domain family member 9
203323_PM_at	203323_PM_at	0.997444528900247	0.9570035149517	0.0543271072152475	-553026422669953	0.00733333333333341	CAV2	caveolin 2
55065_PM_at	55065_PM_at	0.997444528900247	0.95702344563704	-0.0543018987827922	-553026542060248	-0.00333333333333297	MARK4	microtubule affinity regulating kinase 4
204630_PM_s_at	204630_PM_s_at	0.997444528900247	0.957039155579362	-0.0542820287926886	-553026636127966	-0.00333333333333297	GOSR1	golgi SNAP receptor complex member 1
218092_PM_s_at	218092_PM_s_at	0.997444528900247	0.95704529050708	0.054274269320608	-553026672853206	0.00400000000000134	AGFG1	ArfGAP with FG repeats 1
230384_PM_at	230384_PM_at	0.997444528900247	0.95705469162785	0.0542623787658325	-553026729120493	0.00666666666666682
1555746_PM_at	1555746_PM_at	0.997444528900247	0.957072211024482	-0.0542402202219619	-553026833944038	-0.0106666666666668	CD79B	CD79b molecule
228532_PM_at	228532_PM_at	0.997444528900247	0.957125410010656	0.0541729342789407	-553027151985602	0.00600000000000378	C1orf162	chromosome 1 open reading frame 162
215678_PM_at	215678_PM_at	0.997444528900247	0.957127162986649	0.0541707171236452	-553027162458749	0.00666666666666771	LOC440792	proline dehydrogenase 1 pseudogene
239333_PM_x_at	239333_PM_x_at	0.997444528900247	0.957129244823163	-0.0541680840275585	-553027174896113	-0.00466666666666704	GSTK1	glutathione S-transferase kappa 1
229573_PM_at	229573_PM_at	0.997444528900247	0.957142872617907	0.0541508476726067	-553027256296681	0.00599999999999845	USP9X	ubiquitin specific peptidase 9, X-linked
231935_PM_at	231935_PM_at	0.997444528900247	0.957207363126273	0.0540692806801823	-553027641154407	0.00533333333333319	ARPP21	cAMP regulated phosphoprotein 21
211231_PM_x_at	211231_PM_x_at	0.997444528900247	0.957208170772735	-0.0540682591788348	-553027645970482	-0.00666666666666726	CYP4A11	cytochrome P450 family 4 subfamily A member 11
220846_PM_s_at	220846_PM_s_at	0.997444528900247	0.957228369423892	-0.0540427121912778	-553027766387334	-0.0073333333333343	LOC100294391	uncharacterized LOC100294391
1562455_PM_at	1562455_PM_at	0.997444528900247	0.957236652995542	-0.0540322352496266	-553027815754409	-0.00733333333333341	LOC101929586	uncharacterized LOC101929586
223647_PM_x_at	223647_PM_x_at	0.997444528900247	0.957252335954615	-0.0540123996864859	-553027909192853	-0.00466666666666704	HSCB	HscB mitochondrial iron-sulfur cluster cochaperone
235797_PM_x_at	235797_PM_x_at	0.997444528900247	0.957295399472024	0.053957933730857	-553028165586638	0.00533333333333319	HMCN2	hemicentin 2
236260_PM_at	236260_PM_at	0.997444528900247	0.957297782764393	-0.0539549193907202	-553028179768831	-0.00799999999999823	LOC100294352///LOC100287598	hypothetical LOC100294352///uncharacterized LOC100287598
230217_PM_at	230217_PM_at	0.997444528900247	0.957307012155314	-0.0539432462479314	-553028234682421	-0.00466666666666704	CLVS1	clavesin 1
218777_PM_at	218777_PM_at	0.997444528900247	0.957311006088705	-0.053938194805914	-553028258442075	-0.00399999999999601	REEP4	receptor accessory protein 4
235170_PM_at	235170_PM_at	0.997444528900247	0.957316293023394	-0.0539315080055333	-553028289890279	-0.00733333333333253	ZNF92	zinc finger protein 92
1553570_PM_x_at	1553570_PM_x_at	0.997444528900247	0.957343398669264	-0.0538972254112673	-553028451061027	-0.00266666666666282
236183_PM_at	236183_PM_at	0.997444528900247	0.957375388612417	0.053856765354679	-553028641141694	0.0059999999999989	DYNC1H1	dynein cytoplasmic 1 heavy chain 1
211706_PM_s_at	211706_PM_s_at	0.997444528900247	0.957378232254323	-0.0538531687939979	-553028658031369	-0.00733333333333341	CDK19	cyclin dependent kinase 19
208132_PM_x_at	208132_PM_x_at	0.997444528900247	0.957380898796762	0.0538497962245399	-553028673868143	0.00533333333333275	PRRC2A	proline rich coiled-coil 2A
208886_PM_at	208886_PM_at	0.997444528900247	0.957459681365131	-0.0537501544858338	-553029141314302	-0.00800000000000001	H1F0	H1 histone family member 0
208702_PM_x_at	208702_PM_x_at	0.997444528900247	0.957480934646747	0.0537232740914182	-553029267269202	0.00533333333333097	APLP2	amyloid beta precursor like protein 2
213057_PM_at	213057_PM_at	0.997444528900247	0.957514105700599	-0.0536813206026208	-553029463727026	-0.00599999999999934	ATPAF2	ATP synthase mitochondrial F1 complex assembly factor 2
1567035_PM_at	1567035_PM_at	0.997444528900247	0.957522650247241	0.0536705138003928	-553029514307757	0.00600000000000023	C20orf181	chromosome 20 open reading frame 181
202362_PM_at	202362_PM_at	0.997444528900247	0.95754120397254	0.0536470478099417	-553029624104168	0.00266666666666815	RAP1A	RAP1A, member of RAS oncogene family
244171_PM_at	244171_PM_at	0.997444528900247	0.957565308634094	0.0536165612685408	-553029766677751	0.00799999999999956	MKLN1	muskelin 1
236010_PM_at	236010_PM_at	0.997444528900247	0.957596584110575	-0.0535770054647036	-553029951543943	-0.00533333333333408
1562788_PM_at	1562788_PM_at	0.997444528900247	0.957636269371168	-0.0535268134717586	-553030185922582	-0.00599999999999845	LINC01342	long intergenic non-protein coding RNA 1342
206139_PM_at	206139_PM_at	0.997444528900247	0.957643747774035	0.0535173551660608	-553030230064891	0.00399999999999956	PI4KB	phosphatidylinositol 4-kinase beta
1559579_PM_at	1559579_PM_at	0.997444528900247	0.957653479435934	-0.0535050470596929	-55303028749566	-0.00600000000000067	LINC00927	long intergenic non-protein coding RNA 927
203731_PM_s_at	203731_PM_s_at	0.997444528900247	0.957657028109286	-0.0535005588818964	-553030308434629	-0.00599999999999934	ZKSCAN5	zinc finger with KRAB and SCAN domains 5
220622_PM_at	220622_PM_at	0.997444528900247	0.957663813519025	0.0534919770510715	-553030348467078	4	LRRC31	leucine rich repeat containing 31
226562_PM_at	226562_PM_at	0.997444528900247	0.957697913126746	-0.0534488497147698	-553030549549884	-0.00466666666666704	ZSCAN29	zinc finger and SCAN domain containing 29
1562057_PM_at	1562057_PM_at	0.997444528900247	0.957742082225846	-0.0533929871836003	-553030809769961	-0.00466666666666748
211559_PM_s_at	211559_PM_s_at	0.997444528900247	0.95775313888345	0.0533790033871069	-553030874867015	0.00600000000000023	CCNG2	cyclin G2
1557710_PM_at	1557710_PM_at	0.997444528900247	0.9577671137534	-0.0533613288262889	-553030957120842	-0.00666666666666549
202152_PM_x_at	202152_PM_x_at	0.997444528900247	0.957767778880855	-0.053360487614191	-553030961034994	-0.00400000000000045	USF2	upstream transcription factor 2, c-fos interacting
217657_PM_at	217657_PM_at	0.997444528900247	0.957792748939166	-0.0533289070558112	-553031107934395	-0.00733333333333386	BCAP29	B-cell receptor-associated protein 29
220555_PM_s_at	220555_PM_s_at	0.997444528900247	0.957803240650112	0.0533156378164048	-553031169631343	0.0046666666666666	PDZD7	PDZ domain containing 7
243249_PM_at	243249_PM_at	0.997444528900247	0.957830006940286	-0.0532817855825266	-553031326961901	-0.00466666666666704
226606_PM_s_at	226606_PM_s_at	0.997444528900247	0.957859902691098	-0.0532439754881439	-553031502568774	-0.0100000000000016	MTG2	mitochondrial ribosome associated GTPase 2
1565598_PM_at	1565598_PM_at	0.997444528900247	0.957925966369386	-0.0531604229587532	-553031890181819	-0.00733333333333341
1557003_PM_at	1557003_PM_at	0.997444528900247	0.957937007303197	0.053146459227003	-553031954902363	0.00466666666666593	TTC23L	tetratricopeptide repeat domain 23 like
200767_PM_s_at	200767_PM_s_at	0.997444528900247	0.958027396974648	0.0530321416596359	-553032484113964	0.00533333333333275	FAM120A	family with sequence similarity 120A
234809_PM_at	234809_PM_at	0.997444528900247	0.958047147321989	-0.0530071631081124	-553032599595784	-0.00466666666666704	ZC4H2	zinc finger C4H2-type containing
1563219_PM_at	1563219_PM_at	0.997444528900247	0.958064572799152	0.0529851248820131	-553032701438609	0.00600000000000023	NADK2-AS1	NADK2 antisense RNA 1
230044_PM_at	230044_PM_at	0.997444528900247	0.958065543242707	0.0529838975502905	-553032707109097	0.00666666666666682	NPB///PCYT2	neuropeptide B///phosphate cytidylyltransferase 2, ethanolamine
230113_PM_at	230113_PM_at	0.997444528900247	0.958074947492325	0.0529720038861111	-553032762053111	0.00933333333333053	MBNL3	muscleblind like splicing regulator 3
232900_PM_at	232900_PM_at	0.997444528900247	0.95807950952052	0.0529662342386261	-553032788702153	4	HERC2P1	hect domain and RLD 2 pseudogene 1
207716_PM_at	207716_PM_at	0.997444528900247	0.958104079279896	-0.0529351606235855	-553032932176108	-0.0046666666666666	KRT38	keratin 38
241605_PM_at	241605_PM_at	0.997444528900247	0.958104912197049	-0.052934107226037	-55303293703841	-0.00400000000000023	TRUB1	TruB pseudouridine synthase family member 1
205042_PM_at	205042_PM_at	0.997444528900247	0.958107886051239	-0.0529303461673406	-553032954398017	-0.00399999999999867	GNE	glucosamine (UDP-N-acetyl)-2-epimerase/N-acetylmannosamine kinase
218398_PM_at	218398_PM_at	0.997444528900247	0.958116633220026	-0.0529192835530238	-553033005451664	-0.00333333333333563	MRPS30	mitochondrial ribosomal protein S30
214687_PM_x_at	214687_PM_x_at	0.997444528900247	0.95814121905197	-0.0528881896904794	-553033148891804	-0.00266666666666637	ALDOA	aldolase, fructose-bisphosphate A
201079_PM_at	201079_PM_at	0.997444528900247	0.958178180227691	-0.0528414447488078	-553033364373855	-0.00466666666666882	SYNGR2	synaptogyrin 2
211310_PM_at	211310_PM_at	0.997444528900247	0.958214100851426	0.0527960159112418	-553033573606477	0.00599999999999934	EZH1	enhancer of zeste 1 polycomb repressive complex 2 subunit
218734_PM_at	218734_PM_at	0.997444528900247	0.958218358444223	-0.0527906313381436	-5530335983944	-0.00733333333333253	NAA40	N(alpha)-acetyltransferase 40, NatD catalytic subunit
219353_PM_at	219353_PM_at	0.997444528900247	0.958226685999558	0.0527800994922972	-553033646870525	0.00599999999999934	NHLRC2	NHL repeat containing 2
235308_PM_at	235308_PM_at	0.997444528900247	0.958236776962367	-0.052767337475936	-553033705598751	-0.0053333333333363	ZBTB20	zinc finger and BTB domain containing 20
239850_PM_at	239850_PM_at	0.997444528900247	0.958247710344179	-0.052753510064285	-553033769213684	-0.00533333333333319
1569761_PM_x_at	1569761_PM_x_at	0.997444528900247	0.95829135815944	0.0526983089208758	-553034023008133	0.00533333333333319	LRRC37A7P	leucine rich repeat containing 37 member A7, pseudogene
241562_PM_x_at	241562_PM_x_at	0.997444528900247	0.958317608536698	-0.0526651102979259	-5530341755152	-0.00466666666666704
222562_PM_s_at	222562_PM_s_at	0.997444528900247	0.958327380053671	0.0526527523609924	-553034232260264	0.00400000000000222	TNKS2	tankyrase 2
237177_PM_at	237177_PM_at	0.997444528900247	0.95834317709579	0.0526327740219533	-553034323968461	4	CNTN4	contactin 4
218516_PM_s_at	218516_PM_s_at	0.997444528900247	0.958347239459366	-0.0526276364005607	-553034347546478	-0.00600000000000023	IMPAD1	inositol monophosphatase domain containing 1
230649_PM_at	230649_PM_at	0.997444528900247	0.958353287578993	0.052619987420495	-553034382645577	0.00533333333333319	FAAP20	Fanconi anemia core complex associated protein 20
1552395_PM_at	1552395_PM_at	0.997444528900247	0.958387428116058	-0.0525768103764151	-553034580677681	-0.00533333333333363	TSSK3	testis specific serine kinase 3
1558712_PM_at	1558712_PM_at	0.997444528900247	0.958390706437045	0.0525726643365326	-553034599684997	0.00533333333333319	TMEM134	transmembrane protein 134
1553663_PM_a_at	1553663_PM_a_at	0.997444528900247	0.958395622466061	0.0525664471153618	-553034628184733	0.00533333333333319	NPB	neuropeptide B
219829_PM_at	219829_PM_at	0.997444528900247	0.958420164138594	-0.0525354096964179	-55303477040983	-0.00733333333333341	ITGB1BP2	integrin subunit beta 1 binding protein 2
1561849_PM_at	1561849_PM_at	0.997444528900247	0.958452952446281	-0.0524939429852989	-5530349602948	-0.00466666666666615	PKD1L2	polycystin 1 like 2 (gene/pseudogene)
1563392_PM_at	1563392_PM_at	0.997444528900247	0.95846005428659	0.0524849614434198	-553035001403456	0.0046666666666666
224142_PM_s_at	224142_PM_s_at	0.997444528900247	0.958467850598747	-0.052475101623228	-553035046523908	-0.00533333333333363	TTTY8B///TTTY8	testis-specific transcript, Y-linked 8B (non-protein coding)///testis-specific transcript, Y-linked 8 (non-protein coding)
236202_PM_at	236202_PM_at	0.997444528900247	0.958471970255769	0.0524698915880069	-553035070362619	0.00733333333333253
217150_PM_s_at	217150_PM_s_at	0.997444528900247	0.958480989628157	0.0524584850008896	-553035122545622	0.0126666666666675	NF2	neurofibromin 2
232391_PM_at	232391_PM_at	0.997444528900247	0.958569946362438	0.0523459838977183	-55303563660948	0.00400000000000045	ZNF461	zinc finger protein 461
243793_PM_at	243793_PM_at	0.997444528900247	0.958602092894213	-0.0523053292426945	-553035822105918	-0.00599999999999978	AHDC1	AT-hook DNA binding motif containing 1
222535_PM_at	222535_PM_at	0.997444528900247	0.958635212196361	-0.052263444450327	-553036013064446	-0.00599999999999978	INF2	inverted formin, FH2 and WH2 domain containing
214745_PM_at	214745_PM_at	0.997444528900247	0.9586420319583	0.0522548197539801	-553036052366633	0.00466666666666793	PLCH1	phospholipase C eta 1
236790_PM_s_at	236790_PM_s_at	0.997444528900247	0.958649201025192	-0.0522457533091172	-553036093674848	-0.00533333333333319	MAPT-AS1	MAPT antisense RNA 1
208657_PM_s_at	208657_PM_s_at	0.997444528900247	0.958653518842287	-0.0522402927330201	-553036118550674	-0.00466666666666526	2009-09-01	septin 9
219580_PM_s_at	219580_PM_s_at	0.997444528900247	0.958681442723841	0.0522049785199583	-55303627936291	0.00533333333333319	TMC5	transmembrane channel like 5
240139_PM_at	240139_PM_at	0.997444528900247	0.95868294050284	0.0522030843408248	-553036287985463	0.00533333333333363
221624_PM_at	221624_PM_at	0.997444528900247	0.958685197721632	-0.0522002297299703	-553036300979438	-0.00733333333333208	TCL6	T-cell leukemia/lymphoma 6 (non-protein coding)
219243_PM_at	219243_PM_at	0.997444528900247	0.958686919825892	-0.0521980518565342	-553036310892477	-0.0100000000000016	GIMAP4	GTPase, IMAP family member 4
203346_PM_s_at	203346_PM_s_at	0.997444528900247	0.958723116369746	0.0521522756561238	-553036519156574	0.00333333333333385	MTF2	metal response element binding transcription factor 2
236621_PM_at	236621_PM_at	0.997444528900247	0.958754684987869	-0.0521123522847604	-553036700643409	-0.00666666666666593	RPS27	ribosomal protein S27
223425_PM_at	223425_PM_at	0.997444528900247	0.958773402525069	0.0520886811215254	-553036808184044	0.00666666666666682	RAVER1	ribonucleoprotein, PTB binding 1
226235_PM_at	226235_PM_at	0.997444528900247	0.958791542653226	-0.0520657402082513	-553036912360462	-0.00399999999999956	LINC00667	long intergenic non-protein coding RNA 667
44790_PM_s_at	44790_PM_s_at	0.997444528900247	0.958799782895395	0.0520553191952281	-553036959667913	0.00866666666666571	KIAA0226L	KIAA0226 like
229315_PM_at	229315_PM_at	0.997444528900247	0.958849766915534	-0.0519921070849587	-553037246424051	-0.00999999999999979
201563_PM_at	201563_PM_at	0.997444528900247	0.958859852088472	0.0519793529334418	-553037304239895	0.0066666666666686	SORD	sorbitol dehydrogenase
232782_PM_at	232782_PM_at	0.997444528900247	0.958864667542966	-0.0519732631018021	-553037331840708	-0.00533333333333319
243655_PM_x_at	243655_PM_x_at	0.997444528900247	0.95888943412017	-0.0519419422504504	-553037473744452	-0.00733333333333386
1561341_PM_at	1561341_PM_at	0.997444528900247	0.958918400411201	-0.0519053103316155	-553037639602263	-0.0046666666666666
211306_PM_s_at	211306_PM_s_at	0.997444528900247	0.958940763427028	-0.0518770292252164	-553037767570196	-0.0153333333333343	FCAR	Fc fragment of IgA receptor
207819_PM_s_at	207819_PM_s_at	0.997444528900247	0.958962965767317	-0.0518489513574051	-553037894549523	-0.00933333333333275	ABCB4	ATP binding cassette subfamily B member 4
242301_PM_at	242301_PM_at	0.997444528900247	0.958976082134768	-0.0518323639532296	-55303796953209	-0.00600000000000023	CBLN2	cerebellin 2 precursor
209914_PM_s_at	209914_PM_s_at	0.997444528900247	0.958979570902509	0.0518279519414159	-55303798947234	0.00666666666666726	NRXN1	neurexin 1
1562815_PM_at	1562815_PM_at	0.997444528900247	0.958998302378965	0.0518042635105578	-553038096504058	0.00533333333333319	EFCAB6	EF-hand calcium binding domain 6
1556773_PM_at	1556773_PM_at	0.997444528900247	0.958999745034699	0.0518024390827069	-553038104745363	0.00466666666666748	PTHLH	parathyroid hormone like hormone
231663_PM_s_at	231663_PM_s_at	0.997444528900247	0.959017421179137	-0.0517800852884902	-553038205698356	-0.00533333333333275	ARG1	arginase 1
206853_PM_s_at	206853_PM_s_at	0.997444528900247	0.959024840411523	0.0517707027076811	-553038248058479	0.00399999999999956	MAP3K7	mitogen-activated protein kinase kinase kinase 7
220407_PM_s_at	220407_PM_s_at	0.997444528900247	0.95903485381805	0.0517580394649387	-55303830521784	0.00399999999999956	TGFB2	transforming growth factor beta 2
215919_PM_s_at	215919_PM_s_at	0.997444528900247	0.959048864450188	-0.0517403212297349	-553038385170969	-0.00599999999999978	MRPS11	mitochondrial ribosomal protein S11
1552580_PM_at	1552580_PM_at	0.997444528900247	0.959052277966323	-0.0517360044047964	-553038404646395	-0.00333333333333274	TRIML2	tripartite motif family like 2
216754_PM_at	216754_PM_at	0.997444528900247	0.959053435101402	0.0517345410606677	-553038411247928	0.00466666666666704	KLF17P1	Kruppel like factor 17 pseudogene 1
242615_PM_at	242615_PM_at	0.997444528900247	0.959112678409399	-0.0516596205331207	-553038748984779	-0.0073333333333343	CFAP100	cilia and flagella associated protein 100
230682_PM_x_at	230682_PM_x_at	0.997444528900247	0.959148429445273	0.0516144090485942	-553038952558443	0.0099999999999989	ABCC3	ATP binding cassette subfamily C member 3
1565830_PM_at	1565830_PM_at	0.997444528900247	0.959154351036835	-0.0516069204943894	-553038986259939	-0.00866666666666571
214630_PM_at	214630_PM_at	0.997444528900247	0.95917045917957	0.0515865498542641	-553039077911245	0.00666666666666726	CYP11B2	cytochrome P450 family 11 subfamily B member 2
217629_PM_at	217629_PM_at	0.997444528900247	0.959191414721939	-0.0515600491404635	-55303919708875	-0.00733333333333341
209019_PM_s_at	209019_PM_s_at	0.997444528900247	0.95919427393507	-0.0515564333367327	-55303921334479	-0.00533333333333363	PINK1	PTEN induced putative kinase 1
232242_PM_at	232242_PM_at	0.997444528900247	0.959201588908656	0.0515471827147873	-553039254928829	0.00533333333333319	PTPRG-AS1	PTPRG antisense RNA 1
239542_PM_at	239542_PM_at	0.997444528900247	0.959217601017594	0.0515269335848942	-553039345928086	0.00599999999999934	ITPR3	inositol 1,4,5-trisphosphate receptor type 3
1556034_PM_s_at	1556034_PM_s_at	0.997444528900247	0.959223213615521	-0.0515198358226702	-553039377816852	-0.00666666666666682	MTMR11	myotubularin related protein 11
225337_PM_at	225337_PM_at	0.997444528900247	0.959314461841969	-0.051404442537952	-553039895638669	-0.00400000000000134	ABHD2	abhydrolase domain containing 2
206152_PM_at	206152_PM_at	0.997444528900247	0.959321655230414	-0.0513953457476392	-553039936410712	-0.00599999999999845	AGAP2	ArfGAP with GTPase domain, ankyrin repeat and PH domain 2
1563581_PM_at	1563581_PM_at	0.997444528900247	0.95933289539977	0.0513811313893576	-55304000010538	0.00533333333333319	RPL34-AS1	RPL34 antisense RNA 1 (head to head)
212166_PM_at	212166_PM_at	0.997444528900247	0.95933483951657	-0.051378672853399	-553040011120316	-0.00333333333333563	XPO7	exportin 7
214808_PM_at	214808_PM_at	0.997444528900247	0.959356458397416	0.0513513335731557	-553040133572496	0.00599999999999934
218456_PM_at	218456_PM_at	0.997444528900247	0.959379679144736	0.0513219686133929	-553040265025076	0.00399999999999867	CAPRIN2	caprin family member 2
208676_PM_s_at	208676_PM_s_at	0.997444528900247	0.959481307636895	-0.0511934497465323	-553040839456744	-0.00333333333333297	PA2G4	proliferation-associated 2G4
224906_PM_at	224906_PM_at	0.997444528900247	0.959516698591575	0.0511486947324686	-55304103915701	0.00466666666666882	ANO6	anoctamin 6
224366_PM_s_at	224366_PM_s_at	0.997444528900247	0.959517231015591	-0.0511480214356901	-553041042159978	-0.00399999999999956	REPS1	RALBP1 associated Eps domain containing 1
1570561_PM_at	1570561_PM_at	0.997444528900247	0.959531370157384	-0.0511301412618306	-553041121892801	-0.00533333333333363
240647_PM_at	240647_PM_at	0.997444528900247	0.959590489636449	-0.0510553797238902	-55304145497402	-0.00599999999999978
208793_PM_x_at	208793_PM_x_at	0.997444528900247	0.959598870467123	-0.0510447814846463	-553041502152372	-0.00800000000000178	SMARCA4	SWI/SNF related, matrix associated, actin dependent regulator of chromatin, subfamily a, member 4
215143_PM_at	215143_PM_at	0.997444528900247	0.959604692477614	-0.0510374190842688	-553041534920535	-0.00733333333333519	DPY19L2P2	DPY19L2 pseudogene 2
228046_PM_at	228046_PM_at	0.997444528900247	0.959631020783784	0.0510041248598077	-553041683045612	0.00533333333333452	ZNF827	zinc finger protein 827
228842_PM_at	228842_PM_at	0.997444528900247	0.959649818051589	0.050980354264348	-5530417887412	0.00666666666666682	LOC646509	hypothetical LOC646509
1566539_PM_at	1566539_PM_at	0.997444528900247	0.959656608153356	-0.0509717676640646	-553041826909274	-0.0046666666666666	LOC100508226///MAGI1-IT1///MAGI1	HHSL751///MAGI1 intronic transcript 1///membrane associated guanylate kinase, WW and PDZ domain containing 1
213380_PM_x_at	213380_PM_x_at	0.997444528900247	0.959691283462476	-0.0509279181579106	-553042021723349	-0.00866666666666571	MST1L	macrophage stimulating 1 like
222292_PM_at	222292_PM_at	0.997444528900247	0.95971730518735	0.050895011818618	-553042167809147	0.00800000000000001	CD40	CD40 molecule
231607_PM_at	231607_PM_at	0.997444528900247	0.959720973242924	-0.0508903733035692	-553042188393976	-0.00466666666666571
227804_PM_at	227804_PM_at	0.997444528900247	0.959721756551201	0.0508893827551382	-553042192789595	0.00400000000000045	TLCD1	TLC domain containing 1
216341_PM_s_at	216341_PM_s_at	0.997444528900247	0.959745170235186	-0.0508597745280588	-553042324138397	-0.00399999999999956	GNRHR	gonadotropin releasing hormone receptor
205882_PM_x_at	205882_PM_x_at	0.997444528900247	0.959750076452934	0.0508535702813059	-553042351652156	0.00333333333333208	ADD3	adducin 3
228886_PM_at	228886_PM_at	0.997444528900247	0.959759238195573	-0.050841984638667	-55304240302162	-0.0046666666666666	LRRC27	leucine rich repeat containing 27
1554554_PM_at	1554554_PM_at	0.997444528900247	0.959831429700299	0.050750693848728	-553042807385534	0.00400000000000045	CCDC57	coiled-coil domain containing 57
232799_PM_at	232799_PM_at	0.997444528900247	0.959838907272153	-0.0507412380042367	-553042849227775	-0.0046666666666666	GPR1-AS	GPR1 antisense RNA
238539_PM_at	238539_PM_at	0.997444528900247	0.959876531350432	-0.0506936601393875	-553043059642187	-0.00599999999999934	HPS3	HPS3, biogenesis of lysosomal organelles complex 2 subunit 1
36936_PM_at	36936_PM_at	0.997444528900247	0.959915769534226	0.0506440412689179	-553043278872768	0.00666666666666682	TSTA3	tissue specific transplantation antigen P35B
1561052_PM_s_at	1561052_PM_s_at	0.997444528900247	0.959916332188828	-0.050643329761747	-553043282014853	-0.00666666666666638
242070_PM_at	242070_PM_at	0.997444528900247	0.959918094682303	0.0506411009936086	-553043291857022	0.00533333333333275	LOC728485	uncharacterized LOC728485
215342_PM_s_at	215342_PM_s_at	0.997444528900247	0.959920119577931	-0.0506385404041035	-55304330316397	-0.00599999999999934	RABGAP1L	RAB GTPase activating protein 1 like
1568765_PM_at	1568765_PM_at	0.997444528900247	0.959935659094652	-0.0506188898602266	-55304338991702	-0.00800000000000001	SERPINE1	serpin family E member 1
210450_PM_at	210450_PM_at	0.997444528900247	0.959957127677708	0.0505917417303292	-553043509714964	0.0073333333333343
210391_PM_at	210391_PM_at	0.997444528900247	0.959973844334626	0.0505706026825817	-553043602951827	0.00533333333333452	NR6A1	nuclear receptor subfamily 6 group A member 1
211274_PM_at	211274_PM_at	0.997444528900247	0.959993918993521	-0.0505452173043545	-553043714866268	-0.00466666666666571	TBX1	T-box 1
205420_PM_at	205420_PM_at	0.997444528900247	0.95999444712802	0.0505445494531615	-553043717809811	0.00600000000000112	PEX7	peroxisomal biogenesis factor 7
202010_PM_s_at	202010_PM_s_at	0.997444528900247	0.96000852513212	-0.0505267471559327	-553043796258791	-0.0026666666666646	ZNF410	zinc finger protein 410
220264_PM_s_at	220264_PM_s_at	0.997444528900247	0.960013467979571	-0.0505204966971498	-553043823795993	-0.00533333333333319	GPR107	G protein-coupled receptor 107
219621_PM_at	219621_PM_at	0.997444528900247	0.960014805693859	0.0505188050960281	-553043831247973	0.00666666666666549	CLSPN	claspin
238198_PM_at	238198_PM_at	0.997444528900247	0.960022814531906	0.0505086775558054	-553043875857433	0.00399999999999867
244086_PM_at	244086_PM_at	0.997444528900247	0.960024110881326	-0.0505070382634649	-553043883077294	-0.00666666666666771
223888_PM_s_at	223888_PM_s_at	0.997444528900247	0.96002617545071	0.0505044275226011	-553043894575177	0.00599999999999845	LARS	leucyl-tRNA synthetase
201197_PM_at	201197_PM_at	0.997444528900247	0.960079931755353	-0.05043645038186	-553044193742042	-0.00333333333333385	AMD 1,00	adenosylmethionine decarboxylase 1
241000_PM_at	241000_PM_at	0.997444528900247	0.960101805747945	0.0504087898537256	-553044315360493	0.0046666666666666
224127_PM_at	224127_PM_at	0.997444528900247	0.96012788753792	0.0503758084514403	-553044460286699	0.00533333333333275
215232_PM_at	215232_PM_at	0.997444528900247	0.960138595158847	-0.0503622682792646	-55304451975719	-4	ARHGAP44	Rho GTPase activating protein 44
205391_PM_x_at	205391_PM_x_at	0.997444528900247	0.960156612364688	-0.0503394848952652	-553044619789192	-0.0146666666666659	ANK1	ankyrin 1
211519_PM_s_at	211519_PM_s_at	0.997444528900247	0.960203049791512	-0.0502807632765624	-553044877401832	-0.00666666666666682	KIF2C	kinesin family member 2C
231036_PM_at	231036_PM_at	0.997444528900247	0.960203331538882	-0.0502804069985038	-553044878963912	-0.00466666666666704
1562893_PM_at	1562893_PM_at	0.997444528900247	0.96020706481242	-0.0502756861619759	-553044899661092	-0.00533333333333275	LOC101927657	uncharacterized LOC101927657
1554503_PM_a_at	1554503_PM_a_at	0.997444528900247	0.960209152379706	-0.0502730463709419	-553044911233666	-0.00800000000000178	OSCAR	osteoclast associated, immunoglobulin-like receptor
211262_PM_at	211262_PM_at	0.997444528900247	0.960211706125553	0.0502698170837161	-553044925389704	0.00733333333333341	PCSK6	proprotein convertase subtilisin/kexin type 6
215073_PM_s_at	215073_PM_s_at	0.997444528900247	0.960258114453404	0.0502111324733301	-553045182483638	0.00733333333333386	NR2F2	nuclear receptor subfamily 2 group F member 2
223555_PM_at	223555_PM_at	0.997444528900247	0.960268773998984	0.0501976532091513	-553045241493123	0.00400000000000045	GON4L	gon-4 like
214709_PM_s_at	214709_PM_s_at	0.997444528900247	0.960314246697539	0.0501401519407011	-553045493044097	0.00266666666666815	KTN1	kinectin 1
212653_PM_s_at	212653_PM_s_at	0.997444528900247	0.960332803658113	-0.050116686288271	-553045595616536	-0.00466666666666793	EHBP1	EH domain binding protein 1
210833_PM_at	210833_PM_at	0.997444528900247	0.960350473476047	-0.0500943424721007	-553045693240615	-0.00466666666666615	PTGER3	prostaglandin E receptor 3
238349_PM_at	238349_PM_at	0.997444528900247	0.960370529595047	-0.0500689811647004	-553045803995905	-0.00533333333333408	UBN2	ubinuclein 2
219024_PM_at	219024_PM_at	0.997444528900247	0.960393006439039	-0.0500405588483463	-553045928052282	-0.00466666666666704	PLEKHA1	pleckstrin homology domain containing A1
229896_PM_at	229896_PM_at	0.997444528900247	0.960410117347675	0.0500189218680444	-553046022445129	0.00533333333333363	GTF2IP4///GTF2I	general transcription factor IIi pseudogene 4///general transcription factor IIi
242137_PM_at	242137_PM_at	0.997444528900247	0.960423006708598	0.0500026231090659	-553046093522658	0.00333333333333297	RBMS3	RNA binding motif single stranded interacting protein 3
201724_PM_s_at	201724_PM_s_at	0.997444528900247	0.960430904024734	0.0499926368602603	-553046137060414	0.00266666666666993	GALNT1	polypeptide N-acetylgalactosaminyltransferase 1
222252_PM_x_at	222252_PM_x_at	0.997444528900247	0.960453898185065	0.0499635605042948	-553046263777149	0.00666666666666771	UBQLN4	ubiquilin 4
244379_PM_at	244379_PM_at	0.997444528900247	0.96046325790732	-0.0499517250501839	-553046315335755	-0.00600000000000023
213855_PM_s_at	213855_PM_s_at	0.997444528900247	0.960482065333978	-0.0499279429095304	-553046418900601	-0.00466666666666571	LIPE	lipase E, hormone sensitive type
237027_PM_at	237027_PM_at	0.997444528900247	0.960488073341227	-0.049920345742694	-553046451973834	-0.00666666666666549	LSAMP-AS1	LSAMP antisense RNA 1
241888_PM_at	241888_PM_at	0.997444528900247	0.960495371253276	0.0499111174862829	-553046492141024	0.00866666666666616
221765_PM_at	221765_PM_at	0.997444528900247	0.960522014895585	0.0498774264675386	-553046638722548	0.00533333333333008	UGCG	UDP-glucose ceramide glucosyltransferase
40149_PM_at	40149_PM_at	0.997444528900247	0.96053181762893	0.049865030876956	-553046692627879	0.00400000000000222	SH2B1	SH2B adaptor protein 1
215951_PM_at	215951_PM_at	0.997444528900247	0.960543539229554	0.0498502088823534	-553046757067451	0.00466666666666748	TBC1D2B	TBC1 domain family member 2B
201431_PM_s_at	201431_PM_s_at	0.997444528900247	0.960558811714281	0.0498308968024587	-55304684099922	4	DPYSL3	dihydropyrimidinase like 3
224364_PM_s_at	224364_PM_s_at	0.997444528900247	0.960565556382925	-0.0498223681649152	-553046878054977	-0.00733333333333164	PPIL3	peptidylprolyl isomerase like 3
230852_PM_at	230852_PM_at	0.997444528900247	0.960584092117919	-0.0497989297361358	-553046979859066	-0.00600000000000112	STAC3	SH3 and cysteine rich domain 3
223869_PM_at	223869_PM_at	0.997444528900247	0.960587395209028	-0.0497947529818344	-553046997995641	-0.00466666666666704	SOST	sclerostin
1569787_PM_at	1569787_PM_at	0.997444528900247	0.960634610302334	0.0497350496571354	-553047257077053	0.00466666666666704	RFTN1	raftlin, lipid raft linker 1
208983_PM_s_at	208983_PM_s_at	0.997444528900247	0.960680933609862	-0.0496764741700368	-553047510962219	-0.00466666666666704	PECAM1	platelet and endothelial cell adhesion molecule 1
243610_PM_at	243610_PM_at	0.997444528900247	0.960683829407569	-0.0496728124606287	-553047526823322	-0.0120000000000005	C9orf135	chromosome 9 open reading frame 135
243414_PM_at	243414_PM_at	0.997444528900247	0.960692518629905	-0.0496618250234998	-553047574409613	-0.00533333333333363	PPIL2	peptidylprolyl isomerase like 2
244679_PM_at	244679_PM_at	0.997444528900247	0.960728945738104	-0.0496157633667029	-553047773786845	-0.00533333333333186
64064_PM_at	64064_PM_at	0.997444528900247	0.960738517373814	-0.0496036601621048	-553047826144708	-0.00933333333333408	GIMAP5	GTPase, IMAP family member 5
233667_PM_at	233667_PM_at	0.997444528900247	0.960739505356334	0.0496024108719248	-553047831548348	0.00533333333333319
207541_PM_s_at	207541_PM_s_at	0.997444528900247	0.960748775906736	-0.0495906883935355	-553047882245755	-0.00266666666666815	EXOSC10	exosome component 10
215305_PM_at	215305_PM_at	0.997444528900247	0.960796030188894	0.0495309361386811	-553048140476303	0.0046666666666666	PDGFRA	platelet derived growth factor receptor alpha
237542_PM_at	237542_PM_at	0.997444528900247	0.960805412765764	-0.0495190720477706	-553048191712152	-0.0133333333333345
211299_PM_s_at	211299_PM_s_at	0.997444528900247	0.960837083445596	-0.0494790251254326	-553048364566773	-0.00400000000000134	FLOT2	flotillin 2
220900_PM_at	220900_PM_at	0.997444528900247	0.96083795915729	-0.0494779178071944	-553048369344306	-0.00733333333333297
223337_PM_at	223337_PM_at	0.997444528900247	0.960854870653805	-0.0494565336028677	-553048461585665	-0.00333333333333208	CWC27	CWC27 spliceosome associated protein homolog
225526_PM_at	225526_PM_at	0.997444528900247	0.960887669160929	-0.0494150606998517	-553048640366544	-0.00333333333333119	MKLN1	muskelin 1
206366_PM_x_at	206366_PM_x_at	0.997444528900247	0.960908357719909	0.0493889005725198	-553048753060171	0.00733333333332986	XCL1	X-C motif chemokine ligand 1
215885_PM_at	215885_PM_at	0.997444528900247	0.960910729401843	-0.0493859016466197	-55304876597525	-0.00400000000000134	SSX7	SSX family member 7
226725_PM_at	226725_PM_at	0.997444528900247	0.960918657128625	-0.0493758772597279	-553048809140266	-0.00800000000000178
239959_PM_x_at	239959_PM_x_at	0.997444528900247	0.960921875751856	-0.0493718074029011	-553048826662571	-0.00800000000000134
215577_PM_at	215577_PM_at	0.997444528900247	0.960926556173668	-0.0493658891451699	-553048852140379	-0.00733333333333164
211627_PM_x_at	211627_PM_x_at	0.997444528900247	0.960935849448228	-0.0493541380741095	-55304890271911	-0.00866666666666616	ESR1	estrogen receptor 1
1554613_PM_a_at	1554613_PM_a_at	0.997444528900247	0.960946640714267	0.0493404928459015	-553048961435529	0.00733333333333208	RUBCN	RUN and cysteine rich domain containing beclin 1 interacting protein
207537_PM_at	207537_PM_at	0.997444528900247	0.960961728528406	0.0493214147789635	-553049043502637	0.00466666666666704	PFKFB1	6-phosphofructo-2-kinase/fructose-2,6-biphosphatase 1
233524_PM_at	233524_PM_at	0.997444528900247	0.96096278921807	-0.049320073570905	-553049049270847	-0.00466666666666637	LINC00475	long intergenic non-protein coding RNA 475
206126_PM_at	206126_PM_at	0.997444528900247	0.960980427514817	-0.0492977705238127	-55304914516784	-0.00733333333333341	CXCR5	C-X-C motif chemokine receptor 5
207790_PM_at	207790_PM_at	0.997444528900247	0.960988697332953	-0.0492873136190148	-553049190114733	-0.00533333333333363	LRRC1	leucine rich repeat containing 1
206069_PM_s_at	206069_PM_s_at	0.997444528900247	0.961019944350106	-0.0492478028747992	-553049359857623	-0.00399999999999912	ACADL	acyl-CoA dehydrogenase, long chain
235978_PM_at	235978_PM_at	0.997444528900247	0.961035438712156	-0.049228210833274	-553049443976903	-0.00533333333333275	FABP4	fatty acid binding protein 4
212203_PM_x_at	212203_PM_x_at	0.997444528900247	0.96104260087777	-0.0492191545492074	-553049482849141	-0.0080000000000009	IFITM3	interferon induced transmembrane protein 3
235664_PM_at	235664_PM_at	0.997444528900247	0.961042883817882	0.0492187967823588	-553049484384635	0.00533333333333408
233663_PM_s_at	233663_PM_s_at	0.997444528900247	0.961052482948494	0.0492066590561445	-553049536471738	0.00400000000000045	CDH26	cadherin 26
221746_PM_at	221746_PM_at	0.997444528900247	0.961055441650848	0.0492029178939367	-553049552523745	0.00466666666666704	UBL4A	ubiquitin like 4A
214082_PM_at	214082_PM_at	0.997444528900247	0.961058533794148	0.049199008001686	-55304956929841	0.00866666666666571	CA5B	carbonic anhydrase 5B
1568408_PM_x_at	1568408_PM_x_at	0.997444528900247	0.961089522987075	-0.0491598234422242	-55304973733885	-0.00599999999999845
1560115_PM_a_at	1560115_PM_a_at	0.997444528900247	0.96111742696969	-0.0491245400708119	-553049888534759	-0.00466666666666748	KIAA1217	KIAA1217
208433_PM_s_at	208433_PM_s_at	0.997444528900247	0.961128724066124	-0.0491102554020344	-553049949716396	-0.00399999999999956	LRP8	LDL receptor related protein 8
227830_PM_at	227830_PM_at	0.997444528900247	0.961132768017742	0.0491051420101634	-553049971612873	0.00333333333333363	GABRB3	gamma-aminobutyric acid type A receptor beta3 subunit
229524_PM_at	229524_PM_at	0.997444528900247	0.961146043187929	-0.0490883561739015	-553050043476862	-0.00466666666666748	EFCAB14	EF-hand calcium binding domain 14
223751_PM_x_at	223751_PM_x_at	0.997444528900247	0.961170898913225	0.0490569273017712	-553050177964965	0.00799999999999734	TLR10	toll like receptor 10
239896_PM_at	239896_PM_at	0.997444528900247	0.961247534046592	0.0489600261665016	-553050592075045	0.00866666666666571	GS1-124K5.4	uncharacterized LOC100289098
231568_PM_at	231568_PM_at	0.997444528900247	0.961249453000629	-0.0489575997551369	-553050602433885	-0.00533333333333408	CT47A1///CT47A2///CT47A3///CT47A4///CT47A5///CT47A6///CT47A8///CT47A9///CT47A10///CT47A7///CT47A11	cancer/testis antigen family 47, member A1///cancer/testis antigen family 47, member A2///cancer/testis antigen family 47, member A3///cancer/testis antigen family 47, member A4///cancer/testis antigen family 47, member A5///cancer/testis antigen family 47, member A6///cancer/testis antigen family 47, member A8///cancer/testis antigen family 47, member A9///cancer/testis antigen family 47, member A10///cancer/testis antigen family 47, member A7///cancer/testis antigen family 47, member A11
218902_PM_at	218902_PM_at	0.997444528900247	0.961317670393334	-0.0488713428236407	-55305097034867	-0.00533333333333275	NOTCH1	notch 1
207789_PM_s_at	207789_PM_s_at	0.997444528900247	0.961323626603072	0.0488638115601152	-553051002441247	0.00399999999999956	DPP6	dipeptidyl peptidase like 6
241710_PM_at	241710_PM_at	0.997444528900247	0.961348836152666	0.0488319356555709	-553051138217604	0.0046666666666666	C1GALT1C1L	C1GALT1-specific chaperone 1 like
206911_PM_at	206911_PM_at	0.997444528900247	0.961351809890933	-0.04882817555221	-553051154228034	-0.0046666666666666	TRIM25	tripartite motif containing 25
235318_PM_at	235318_PM_at	0.997444528900247	0.961374608027192	-0.0487993487790365	-553051276930795	-0.00533333333333319	FBN1	fibrillin 1
229978_PM_at	229978_PM_at	0.997444528900247	0.961386489845171	-0.0487843250029593	-553051340851613	-0.00599999999999978	SHISA9	shisa family member 9
211587_PM_x_at	211587_PM_x_at	0.997444528900247	0.961485261349967	-0.0486594353809027	-553051871450763	-0.00466666666666615	CHRNA3	cholinergic receptor nicotinic alpha 3 subunit
220853_PM_at	220853_PM_at	0.997444528900247	0.961492990614666	0.0486496623022409	-553051912914754	0.00599999999999978	GTDC1	glycosyltransferase like domain containing 1
209130_PM_at	209130_PM_at	0.997444528900247	0.961533432479303	-0.048598526659138	-553052129730867	-0.00333333333333563	SNAP23	synaptosome associated protein 23
1565733_PM_at	1565733_PM_at	0.997444528900247	0.961549960813589	-0.0485776278829289	-553052218276455	-0.00533333333333319
1570566_PM_at	1570566_PM_at	0.997444528900247	0.961555165104954	-0.0485710474711416	-553052246148982	-0.00733333333333164	LOC100287529	hypothetical protein LOC100287529
207732_PM_s_at	207732_PM_s_at	0.997444528900247	0.961642140247547	-0.0484610746534487	-55305271140002	-0.00533333333333275	DLG3	discs large MAGUK scaffold protein 3
225891_PM_at	225891_PM_at	0.997444528900247	0.96164520257572	-0.0484572026057584	-55305272776189	-0.00466666666666571	TPRN	taperin
221964_PM_at	221964_PM_at	0.997444528900247	0.961677785471904	0.0484160044131193	-553052901769574	0.00533333333333497	TULP3	tubby like protein 3
243285_PM_at	243285_PM_at	0.997444528900247	0.961757688887815	-0.0483149739636079	-553053327862728	-0.00533333333333452	LOC283335	uncharacterized LOC283335
226941_PM_at	226941_PM_at	0.997444528900247	0.961760801676765	-0.0483110381413271	-553053344443941	-0.00333333333333385	ATF6	activating transcription factor 6
207639_PM_at	207639_PM_at	0.997444528900247	0.961776523368393	0.0482911595859475	-553053428169608	0.00399999999999956	FZD9	frizzled class receptor 9
214398_PM_s_at	214398_PM_s_at	0.997444528900247	0.961792133060645	-0.0482714226623754	-553053511264656	-0.00666666666666593	IKBKE	inhibitor of kappa light polypeptide gene enhancer in B-cells, kinase epsilon
228204_PM_at	228204_PM_at	0.997444528900247	0.96180714145555	-0.0482524460385457	-553053591126717	-0.00466666666666793	PSMB4	proteasome subunit beta 4
240801_PM_at	240801_PM_at	0.997444528900247	0.961872640797163	-0.0481696288398417	-553053939290769	-0.00466666666666571
215819_PM_s_at	215819_PM_s_at	0.997444528900247	0.96187414933452	-0.0481677214531084	-55305394730239	-0.0126666666666675	RHD///RHCE	Rh blood group D antigen///Rh blood group CcEe antigens
205892_PM_s_at	205892_PM_s_at	0.997444528900247	0.961878510170402	-0.0481622076360742	-553053970460365	-0.00400000000000089	FABP1	fatty acid binding protein 1
244872_PM_at	244872_PM_at	0.997444528900247	0.9618976495091	-0.048138007978763	-553054072067331	-0.00933333333333319	RBBP4	RB binding protein 4, chromatin remodeling factor
244748_PM_at	244748_PM_at	0.997444528900247	0.961943161522357	-0.0480804629972176	-553054313476063	-0.00333333333333385
232894_PM_at	232894_PM_at	0.997444528900247	0.961972866162405	-0.0480429048051344	-553054470881886	-0.00400000000000045	SEC14L2	SEC14 like lipid binding 2
206204_PM_at	206204_PM_at	0.997444528900247	0.961988289446693	0.0480234038162406	-553054552561733	0.0133333333333332	GRB14	growth factor receptor bound protein 14
208594_PM_x_at	208594_PM_x_at	0.997444528900247	0.961992849798008	0.0480176377742548	-553054576706436	0.00466666666666704	LILRA6	leukocyte immunoglobulin like receptor A6
206251_PM_s_at	206251_PM_s_at	0.997444528900247	0.962020225348803	-0.0479830245599002	-553054721584752	-4	AVPR1A	arginine vasopressin receptor 1A
225241_PM_at	225241_PM_at	0.997444528900247	0.962020228873729	-0.0479830201030434	-5530547216034	-0.00466666666666571	CCDC80	coiled-coil domain containing 80
207704_PM_s_at	207704_PM_s_at	0.997444528900247	0.962050324951016	0.0479449671662919	-553054880758585	0.00733333333333608	GAS7	growth arrest specific 7
1556364_PM_at	1556364_PM_at	0.997444528900247	0.962057075300783	0.0479364321557445	-553054916438658	0.0046666666666666	ADAMTS9-AS2	ADAMTS9 antisense RNA 2
239538_PM_at	239538_PM_at	0.997444528900247	0.962061448444871	0.047930902839599	-553054939550226	0.00533333333333319	ZRANB3	zinc finger RANBP2-type containing 3
1554348_PM_s_at	1554348_PM_s_at	0.997444528900247	0.96206334622568	0.0479285033238735	-55305494957895	0.00666666666666726	CDKN2AIPNL	CDKN2A interacting protein N-terminal like
1554464_PM_a_at	1554464_PM_a_at	0.997444528900247	0.962081940101102	0.0479049936183588	-553055047810698	0.00466666666666704	CRTAP	cartilage associated protein
213084_PM_x_at	213084_PM_x_at	0.997444528900247	0.962088588508546	0.0478965875182601	-553055082922621	0.00199999999999889	RPL23A	ribosomal protein L23a
235933_PM_at	235933_PM_at	0.997444528900247	0.962123990664623	-0.0478518258697184	-553055269786375	-0.00466666666666748	FLJ32154	uncharacterized protein FLJ32154
200061_PM_s_at	200061_PM_s_at	0.997444528900247	0.962136688163314	-0.047835771476867	-553055336765118	-0.00199999999999889	RPS24	ribosomal protein S24
204382_PM_at	204382_PM_at	0.997444528900247	0.962149117635212	0.047820055982546	-553055402308215	0.00400000000000311	NAT9	N-acetyltransferase 9 (putative)
221720_PM_s_at	221720_PM_s_at	0.997444528900247	0.962162665569582	0.0478029263478264	-553055473724605	0.00533333333333275
228697_PM_at	228697_PM_at	0.997444528900247	0.962166419516423	0.0477981799634893	-55305549350857	0.0073333333333343	HINT3	histidine triad nucleotide binding protein 3
220748_PM_s_at	220748_PM_s_at	0.997444528900247	0.962173950953629	0.0477886574303951	-553055533194642	0.00400000000000222	ZNF580	zinc finger protein 580
237104_PM_at	237104_PM_at	0.997444528900247	0.962185954402647	-0.0477734806231131	-553055596429103	-0.00733333333333253
240007_PM_at	240007_PM_at	0.997444528900247	0.962186805018344	-0.0477724051301183	-553055600909404	-0.00466666666666571
233361_PM_at	233361_PM_at	0.997444528900247	0.962200321509532	0.0477553152913712	-553055672088907	0.00533333333333363	ANKRD44	ankyrin repeat domain 44
1554796_PM_at	1554796_PM_at	0.997444528900247	0.962248593887157	-0.0476942812883241	-553055926088828	-0.00399999999999912	DPP6	dipeptidyl peptidase like 6
241425_PM_at	241425_PM_at	0.997444528900247	0.962262098724759	0.0476772062496062	-553055997090396	0.00533333333333275	NUP58	nucleoporin 58
211563_PM_s_at	211563_PM_s_at	0.997444528900247	0.962269901475603	-0.0476673407341126	-553056038101679	-0.00400000000000222	URI1	URI1, prefoldin like chaperone
204710_PM_s_at	204710_PM_s_at	0.997444528900247	0.962272775832191	0.0476637065029781	-553056053207162	0.00266666666666637	WIPI2	WD repeat domain, phosphoinositide interacting 2
201854_PM_s_at	201854_PM_s_at	0.997444528900247	0.962274781033806	-0.047661171199924	-553056063744328	-0.00333333333333208	ATMIN	ATM interactor
201586_PM_s_at	201586_PM_s_at	0.997444528900247	0.962290198343814	0.047641678131638	-553056144742241	0.0033333333333303	SFPQ	splicing factor proline and glutamine rich
1560225_PM_at	1560225_PM_at	0.997444528900247	0.962327436508782	0.0475945956700211	-553056340243402	0.00600000000000023	CNR1	cannabinoid receptor 1
237432_PM_at	237432_PM_at	0.997444528900247	0.962351558873725	-0.0475640963647581	-553056466782942	-0.0073333333333343
215518_PM_at	215518_PM_at	0.997444528900247	0.962382250816859	0.047525290826606	-553056627667237	0.00466666666666571	STXBP5L	syntaxin binding protein 5 like
1562338_PM_at	1562338_PM_at	0.997444528900247	0.962422680548999	0.047474173370396	-553056839395261	0.00466666666666571	MARCH1	membrane associated ring-CH-type finger 1
221456_PM_at	221456_PM_at	0.997444528900247	0.962424362293488	0.0474720470543467	-553056848197507	0.0046666666666666	TAS2R3	taste 2 receptor member 3
228285_PM_at	228285_PM_at	0.997444528900247	0.962452550572466	0.0474364071964401	-553056995676066	0.0133333333333336	TDRD9	tudor domain containing 9
230665_PM_at	230665_PM_at	0.997444528900247	0.962460570072993	0.0474262677501938	-553057037613095	0.00466666666666704	GUCY1A2	guanylate cyclase 1 soluble subunit alpha 2
203789_PM_s_at	203789_PM_s_at	0.997444528900247	0.962478424468995	0.0474036935832349	-553057130948279	0.00933333333333319	SEMA3C	semaphorin 3C
222193_PM_at	222193_PM_at	0.997444528900247	0.962482435868598	-0.0473986217822501	-553057151912042	-0.00399999999999867	LDAH	lipid droplet associated hydrolase
224647_PM_at	224647_PM_at	0.997444528900247	0.962483574962418	-0.0473971815726451	-55305715786459	-0.00399999999999601	CCNY	cyclin Y
204134_PM_at	204134_PM_at	0.997444528900247	0.96254467424944	-0.0473199310340851	-553057476884749	-0.00599999999999978	PDE2A	phosphodiesterase 2A
210405_PM_x_at	210405_PM_x_at	0.997444528900247	0.962547953429995	-0.0473157850288964	-55305749399172	-0.0066666666666686	TNFRSF10B	TNF receptor superfamily member 10b
AFFX-NonspecificGC8_at	AFFX-NonspecificGC8_at	0.997444528900247	0.96255131183484	-0.047311538857992	-553057511510435	-0.00200000000000022
203700_PM_s_at	203700_PM_s_at	0.997444528900247	0.962553235428557	0.0473091067788588	-553057521543921	0.00599999999999978	DIO2	deiodinase, iodothyronine, type II
208119_PM_s_at	208119_PM_s_at	0.997444528900247	0.96257509421773	0.0472814698274609	-553057635523293	0.00533333333333275	ZNF93	zinc finger protein 93
1563488_PM_at	1563488_PM_at	0.997444528900247	0.962595430703876	0.047255757618775	-553057741504909	0.00533333333333275	TMEM132B	transmembrane protein 132B
223866_PM_at	223866_PM_at	0.997444528900247	0.96259874141441	0.0472515717620076	-553057758752886	0.00666666666666593	ARMC2	armadillo repeat containing 2
242164_PM_s_at	242164_PM_s_at	0.997444528900247	0.962615316758275	0.0472306149395569	-553057845083276	0.00599999999999934	LRIG2	leucine rich repeats and immunoglobulin like domains 2
223055_PM_s_at	223055_PM_s_at	0.997444528900247	0.962621413750159	0.0472229062918029	-553057876828961	0.00733333333333341	XPO5	exportin 5
211739_PM_x_at	211739_PM_x_at	0.997444528900247	0.962623741941204	0.0472199626762686	-553057888949965	0.00399999999999912	CSH1	chorionic somatomammotropin hormone 1
238161_PM_at	238161_PM_at	0.997444528900247	0.962627822859532	0.0472148030257152	-553057910194174	0.00800000000000001
219380_PM_x_at	219380_PM_x_at	0.997444528900247	0.962633291293038	-0.0472078890922782	-553057938657782	-0.0153333333333343	POLH	DNA polymerase eta
AFFX-NonspecificGC17_at	AFFX-NonspecificGC17_at	0.997444528900247	0.962635427388012	-0.0472051883526612	-553057949775183	-0.00199999999999978
204322_PM_at	204322_PM_at	0.997444528900247	0.962640650385568	0.0471985847355945	-553057976955819	0.00600000000000023	GOLIM4	golgi integral membrane protein 4
1559606_PM_at	1559606_PM_at	0.997444528900247	0.962640672981955	0.0471985561662032	-553057977073403	0.00333333333333274	GBP6	guanylate binding protein family member 6
200810_PM_s_at	200810_PM_s_at	0.997444528900247	0.962644420946097	-0.0471938174863843	-553057996575561	-0.00399999999999601	CIRBP	cold inducible RNA binding protein
204101_PM_at	204101_PM_at	0.997444528900247	0.962682745846427	-0.0471453620609676	-553058195882738	-0.00466666666666971	MTM1	myotubularin 1
243934_PM_at	243934_PM_at	0.997444528900247	0.962708701546306	0.0471125454851675	-553058330747829	0.00600000000000023
212778_PM_at	212778_PM_at	0.997444528900247	0.962726028683364	0.0470906382912168	-553058420726767	0.00600000000000023	PACS2	phosphofurin acidic cluster sorting protein 2
228692_PM_at	228692_PM_at	0.997444528900247	0.96283951226783	-0.0469471583314173	-553059009004406	-0.00333333333333297	PREX2	phosphatidylinositol-3,4,5-trisphosphate dependent Rac exchange factor 2
1559459_PM_at	1559459_PM_at	0.997444528900247	0.962864639823012	-0.0469153891083106	-553059139017683	-0.00666666666666771	LOC613266	uncharacterized LOC613266
234500_PM_at	234500_PM_at	0.997444528900247	0.962870101839268	0.0469084833886903	-553059167267205	0.00599999999999845
217680_PM_x_at	217680_PM_x_at	0.997444528900247	0.962892759888706	0.0468798364578147	-553059284410027	0.00266666666666704	RPL10	ribosomal protein L10
208172_PM_s_at	208172_PM_s_at	0.997444528900247	0.962924972913481	-0.0468391090884735	-553059450828921	-0.00466666666666748	KCNB2	potassium voltage-gated channel subfamily B member 2
224728_PM_at	224728_PM_at	0.997444528900247	0.962930927938629	-0.0468315800772168	-553059481577891	-0.00466666666666615	ATPAF1	ATP synthase mitochondrial F1 complex assembly factor 1
211369_PM_at	211369_PM_at	0.997444528900247	0.96293613715915	0.0468249939981291	-553059508471812	0.00399999999999956
1553475_PM_at	1553475_PM_at	0.997444528900247	0.962937160309687	-0.0468237004170562	-553059513753641	-0.00533333333333319	PRO1483	uncharacterized LOC55448
213982_PM_s_at	213982_PM_s_at	0.997444528900247	0.962962371279876	0.0467918259209662	-5530596438545	0.00466666666666704	RABGAP1L	RAB GTPase activating protein 1 like
241077_PM_at	241077_PM_at	0.997444528900247	0.962972331783513	-0.0467792327644367	-553059695231072	-0.00466666666666748
216527_PM_at	216527_PM_at	0.997444528900247	0.962973940807681	0.0467771984610723	-553059703529166	0.00466666666666704
218438_PM_s_at	218438_PM_s_at	0.997444528900247	0.962975840404782	0.0467747967840577	-553059713325344	0.00333333333333385	MED28	mediator complex subunit 28
228031_PM_at	228031_PM_at	0.997444528900247	0.962992329114635	0.0467539499775107	-553059798336058	0.00466666666666615	TTPAL	alpha tocopherol transfer protein like
237728_PM_at	237728_PM_at	0.997444528900247	0.963005298766149	0.0467375523590222	-553059865176907	0.0059999999999989
226736_PM_at	226736_PM_at	0.997444528900247	0.963006908236731	0.0467355174953379	-553059873469892	0.0139999999999976	CHURC1	churchill domain containing 1
219679_PM_s_at	219679_PM_s_at	0.997444528900247	0.963008705992394	0.0467332445818885	-55305988273261	0.00333333333333208	WAC	WW domain containing adaptor with coiled-coil
240741_PM_x_at	240741_PM_x_at	0.997444528900247	0.963018782784764	-0.0467205044364426	-553059934643704	-0.00400000000000067
209452_PM_s_at	209452_PM_s_at	0.997444528900247	0.963025400410733	0.0467121377388447	-553059968727016	0.00333333333333563	VTI1B	vesicle transport through interaction with t-SNAREs 1B
1554899_PM_s_at	1554899_PM_s_at	0.997444528900247	0.963047251872508	0.0466845108504026	-553060081226977	0.00399999999999778	FCER1G	Fc fragment of IgE receptor Ig
40829_PM_at	40829_PM_at	0.997444528900247	0.963051380434438	-0.0466792910975582	-553060102474954	-0.00266666666666637	WDTC1	WD and tetratricopeptide repeats 1
1560728_PM_at	1560728_PM_at	0.997444528900247	0.963105076770702	0.0466114027829002	-553060378610639	4
1552572_PM_a_at	1552572_PM_a_at	0.997444528900247	0.963124656195177	0.0465866485582335	-553060479198462	0.00466666666666748	MIPOL1	mirror-image polydactyly 1
241499_PM_at	241499_PM_at	0.997444528900247	0.963134122758487	-0.0465746800129507	-553060527813017	-0.00799999999999956	ZNF621	zinc finger protein 621
1553306_PM_at	1553306_PM_at	0.997444528900247	0.963154155401436	-0.0465493528301206	-553060630647309	-0.0053333333333323	CASP8	caspase 8
238773_PM_at	238773_PM_at	0.997444528900247	0.963156005868547	0.0465470132942013	-553060640143551	0.00466666666666615	METTL15	methyltransferase like 15
223814_PM_at	223814_PM_at	0.997444528900247	0.963201412684286	0.0464896057760481	-553060873012753	0.00600000000000023	TRNT1	tRNA nucleotidyl transferase 1
232004_PM_at	232004_PM_at	0.997444528900247	0.963227228435781	0.0464569671731926	-553061005280626	0.00533333333333363	HNRNPR	heterogeneous nuclear ribonucleoprotein R
1562292_PM_at	1562292_PM_at	0.997444528900247	0.963242614429294	0.0464375148358963	-55306108406701	0.011333333333333	ANKRD30B	ankyrin repeat domain 30B
223411_PM_at	223411_PM_at	0.997444528900247	0.963252621532852	0.046424862977951	-553061135292202	0.0026666666666646	MIF4GD	MIF4G domain containing
1566455_PM_at	1566455_PM_at	0.997444528900247	0.963276293472057	-0.0463949348668459	-553061256410412	-0.00466666666666615	LOC100507494	uncharacterized LOC100507494
214150_PM_x_at	214150_PM_x_at	0.997444528900247	0.963283290786259	-0.0463860882657739	-5530612921974	-0.00266666666666282	ATP6V0E1	ATPase H+ transporting V0 subunit e1
AFFX-NonspecificGC9_at	AFFX-NonspecificGC9_at	0.997444528900247	0.963293355294402	-0.0463733638632294	-553061343659219	-0.00199999999999978
224841_PM_x_at	224841_PM_x_at	0.997444528900247	0.963309742312435	0.0463526460254166	-55306142741901	0.00399999999999778	GAS5	growth arrest specific 5 (non-protein coding)
212869_PM_x_at	212869_PM_x_at	0.997444528900247	0.96332478739009	0.0463336247988387	-553061504286648	0.00200000000000422	TPT1	tumor protein, translationally-controlled 1
215538_PM_at	215538_PM_at	0.997444528900247	0.963343605908007	-0.0463098329025411	-553061600388876	-0.00600000000000023	LARGE1	LARGE xylosyl- and glucuronyltransferase 1
231314_PM_at	231314_PM_at	0.997444528900247	0.963353612767367	0.0462971814305081	-553061651471666	4
228709_PM_at	228709_PM_at	0.997444528900247	0.963373931248023	-0.0462714932055138	-553061755149959	-0.00799999999999912	TPR	translocated promoter region, nuclear basket protein
217050_PM_at	217050_PM_at	0.997444528900247	0.963380924779935	-0.0462626514384342	-553061790822233	-0.0046666666666666	DIAPH2-AS1	DIAPH2 antisense RNA 1
1566954_PM_at	1566954_PM_at	0.997444528900247	0.963414712121645	0.0462199349051599	-553061963066876	0.00533333333333363
1565065_PM_at	1565065_PM_at	0.997444528900247	0.963417349550792	0.0462166004698162	-553061976505529	0.0046666666666666	OFCC1	orofacial cleft 1 candidate 1
218949_PM_s_at	218949_PM_s_at	0.997444528900247	0.963425328449244	-0.0462065129523853	-55306201715498	-0.00533333333333186	QRSL1	glutaminyl-tRNA synthase (glutamine-hydrolyzing)-like 1
1563138_PM_at	1563138_PM_at	0.997444528900247	0.963433729488709	-0.0461958917380935	-55306205994547	-0.0046666666666666
239612_PM_at	239612_PM_at	0.997444528900247	0.963483892038894	0.04613247265065	-553062315242049	0.00399999999999956	LOC100240734	uncharacterized LOC100240734
235282_PM_at	235282_PM_at	0.997444528900247	0.963493016418974	0.0461209369766303	-553062361641764	0.00733333333333341
1570397_PM_x_at	1570397_PM_x_at	0.997444528900247	0.963517839499889	-0.0460895539484016	-553062487814386	-0.00666666666666771	FAM66C	family with sequence similarity 66 member C
223544_PM_at	223544_PM_at	0.997444528900247	0.963539222567334	0.0460625200568094	-553062596432853	0.00533333333333275	TMEM79	transmembrane protein 79
242562_PM_at	242562_PM_at	0.997444528900247	0.963544625685415	-0.0460556890821886	-553062623868687	-0.00800000000000134	DNAJC24	DnaJ heat shock protein family (Hsp40) member C24
213117_PM_at	213117_PM_at	0.997444528900247	0.963601478385825	-0.0459838123208548	-553062912306919	-0.00533333333333363	KLHL9	kelch like family member 9
215057_PM_at	215057_PM_at	0.997444528900247	0.963613285992207	0.0459688844325801	-553062972155378	0.00666666666666416	LINC00894	long intergenic non-protein coding RNA 894
1559438_PM_at	1559438_PM_at	0.997444528900247	0.963632677751453	-0.045944368223644	-5530630704029	-0.00666666666666593	C21orf58	chromosome 21 open reading frame 58
244395_PM_at	244395_PM_at	0.997444528900247	0.963635429333018	0.0459408895137977	-553063084339416	0.0073333333333343	FLJ41455	uncharacterized LOC441441
213442_PM_x_at	213442_PM_x_at	0.997444528900247	0.963668840381052	0.0458986493645139	-553063253479034	0.0046666666666666	SPDEF	SAM pointed domain containing ETS transcription factor
232833_PM_at	232833_PM_at	0.997444528900247	0.963671025214046	-0.0458958871771837	-553063264534071	-0.0046666666666666
244154_PM_at	244154_PM_at	0.997444528900247	0.963694744920973	-0.0458658994282708	-553063384510516	-0.00400000000000134	DDHD1	DDHD domain containing 1
227978_PM_s_at	227978_PM_s_at	0.997444528900247	0.963707254898925	0.0458500836480492	-553063447755478	0.00466666666666615	ZADH2	zinc binding alcohol dehydrogenase domain containing 2
232437_PM_at	232437_PM_at	0.997444528900247	0.963713305045302	-0.0458424347350987	-553063478334524	-0.00533333333333319	CPSF3L	cleavage and polyadenylation specific factor 3-like
226707_PM_at	226707_PM_at	0.997444528900247	0.963715594508546	0.0458395402760876	-553063489904746	0.00666666666666682	NAPRT	nicotinate phosphoribosyltransferase
226893_PM_at	226893_PM_at	0.997444528900247	0.963728889889933	0.0458227315683482	-553063557080921	0.00400000000000222	ABL2	ABL proto-oncogene 2, non-receptor tyrosine kinase
243539_PM_at	243539_PM_at	0.997444528900247	0.963740165775914	-0.0458084760214453	-553063614034058	-0.00466666666666704	KIAA1841	KIAA1841
1556165_PM_at	1556165_PM_at	0.997444528900247	0.963756906849428	-0.0457873111249909	-553063698558444	-0.00400000000000134	LOC100505727	uncharacterized LOC100505727
1566688_PM_at	1566688_PM_at	0.997444528900247	0.963771862598355	0.0457684033424075	-553063774035762	0.00533333333333275
204669_PM_s_at	204669_PM_s_at	0.997444528900247	0.963773740752322	0.0457660288903346	-553063783512051	0.00466666666666615	RNF24	ring finger protein 24
213604_PM_at	213604_PM_at	0.997444528900247	0.963793052844604	0.0457416136350363	-553063880923292	0.00399999999999867	TCEB3	transcription elongation factor B subunit 3
1557162_PM_at	1557162_PM_at	0.997444528900247	0.963799988635153	-0.0457328450892966	-553063915895084	-0.00466666666666571	C16orf92	chromosome 16 open reading frame 92
1558097_PM_at	1558097_PM_at	0.997444528900247	0.963801079848591	0.0457314655273578	-553063921396612	0.00333333333333741	PRR14L	proline rich 14 like
220670_PM_at	220670_PM_at	0.997444528900247	0.96382132229536	0.0457058741165556	-55306402342201	0.00333333333333252
200774_PM_at	200774_PM_at	0.997444528900247	0.963840957052844	-0.0456810510033224	-553064122329877	-0.00199999999999712	FAM120A	family with sequence similarity 120A
226226_PM_at	226226_PM_at	0.997444528900247	0.963841597248875	0.0456802416401816	-553064125553886	0.00733333333333341	TMEM45B	transmembrane protein 45B
1558186_PM_s_at	1558186_PM_s_at	0.997444528900247	0.963853798736306	-0.045664816005009	-553064186989282	-0.0053333333333323	CLLU1	chronic lymphocytic leukemia up-regulated 1
1568717_PM_a_at	1568717_PM_a_at	0.997444528900247	0.963854106138528	-0.0456644273742958	-553064188536806	-0.00733333333333253	FKBP15	FK506 binding protein 15
203929_PM_s_at	203929_PM_s_at	0.997444528900247	0.963870542495715	0.0456436478561911	-553064271261513	0.00666666666666726	MAPT	microtubule associated protein tau
215877_PM_at	215877_PM_at	0.997444528900247	0.963870977719321	0.045643097628902	-553064273451495	0.00533333333333319	C14orf56	chromosome 14 open reading frame 56
217131_PM_at	217131_PM_at	0.997444528900247	0.963873796827593	-0.045639533598523	-553064287636194	-0.00399999999999912
227121_PM_at	227121_PM_at	0.997444528900247	0.963874469227409	-0.0456386835236447	-553064291019295	-0.00466666666666704
1562391_PM_at	1562391_PM_at	0.997444528900247	0.963886275006537	0.0456237581886028	-5530643504084	0.00533333333333319	B3GALNT2	beta-1,3-N-acetylgalactosaminyltransferase 2
212175_PM_s_at	212175_PM_s_at	0.997444528900247	0.96389446319482	-0.0456134063617923	-553064391587743	-0.00333333333333208	AK2	adenylate kinase 2
240324_PM_at	240324_PM_at	0.997444528900247	0.96389992450856	0.0456065019588754	-553064419048113	0.00800000000000045
228020_PM_at	228020_PM_at	0.997444528900247	0.963912002643234	0.0455912323243505	-553064479764141	0.00399999999999956	PTCD3	pentatricopeptide repeat domain 3
208009_PM_s_at	208009_PM_s_at	0.997444528900247	0.963915028662601	0.0455874067179697	-553064494972559	0.00466666666666704	ARHGEF16	Rho guanine nucleotide exchange factor 16
225046_PM_at	225046_PM_at	0.997444528900247	0.963934063417186	0.0455633422880802	-553064590609683	0.0146666666666668	LOC389831	uncharacterized LOC389831
1562563_PM_at	1562563_PM_at	0.997444528900247	0.963974789298927	-0.0455118552366591	-553064795060515	-0.00333333333333252	HCN1	hyperpolarization activated cyclic nucleotide gated potassium channel 1
1566129_PM_at	1566129_PM_at	0.997444528900247	0.963986035809643	-0.0454976370353951	-553064851479093	-0.00800000000000001	LIMS1	LIM zinc finger domain containing 1
230937_PM_at	230937_PM_at	0.997444528900247	0.963996893786704	0.0454839100398908	-553064905931817	0.0159999999999965	LOC285835	uncharacterized LOC285835
219637_PM_at	219637_PM_at	0.997444528900247	0.964020216270152	0.0454544250539198	-553065022838344	0.0046666666666666	ARMC9	armadillo repeat containing 9
1554517_PM_x_at	1554517_PM_x_at	0.997444528900247	0.96402545894916	0.0454477971068314	-553065049107396	0.00600000000000067	LOC100288109///LINC00537	hypothetical protein LOC100288109///long intergenic non-protein coding RNA 537
212540_PM_at	212540_PM_at	0.997444528900247	0.964031315904141	-0.045440392576647	-553065078449809	-0.00599999999999934	CDC34	cell division cycle 34
204485_PM_s_at	204485_PM_s_at	0.997444528900247	0.9640540406437	0.0454116633345398	-55306519225179	0.00333333333333252	TOM1L1	target of myb1 like 1 membrane trafficking protein
220809_PM_at	220809_PM_at	0.997444528900247	0.964068876103606	-0.0453929079580575	-553065266506572	-0.00799999999999734
1554110_PM_at	1554110_PM_at	0.997444528900247	0.964069020670739	0.0453927251925867	-553065267230012	0.00466666666666704	CDCP1	CUB domain containing protein 1
230126_PM_s_at	230126_PM_s_at	0.997444528900247	0.964081771427238	-0.0453766053659682	-553065331025571	-0.00533333333333363	KDM4B	lysine demethylase 4B
1554397_PM_s_at	1554397_PM_s_at	0.997444528900247	0.964090121331784	-0.045366049213505	-55306537279015	-0.00800000000000267	UEVLD	UEV and lactate/malate dehyrogenase domains
220465_PM_at	220465_PM_at	0.997444528900247	0.964099329389756	0.045354408168644	-553065418835754	0.00533333333333408	CEBPA-AS1	CEBPA antisense RNA 1 (head to head)
216728_PM_at	216728_PM_at	0.997444528900247	0.964106822290629	-0.0453449354706614	-553065456295846	-0.0046666666666666
1553449_PM_at	1553449_PM_at	0.997444528900247	0.964112775248928	0.0453374096065615	-553065486051543	0.0046666666666666	LINC00304	long intergenic non-protein coding RNA 304
208815_PM_x_at	208815_PM_x_at	0.997444528900247	0.964115392562843	0.0453341007401377	-553065499132548	0.00266666666666637	HSPA4	heat shock protein family A (Hsp70) member 4
226295_PM_at	226295_PM_at	0.997444528900247	0.964166584634714	-0.0452693826878414	-553065754791733	-0.00333333333333297	ITFG2	integrin alpha FG-GAP repeat containing 2
1558195_PM_at	1558195_PM_at	0.997444528900247	0.964178162235684	0.0452547460777084	-553065812560883	0.00533333333333319	LINC00592	long intergenic non-protein coding RNA 592
1558467_PM_a_at	1558467_PM_a_at	0.997444528900247	0.964179846092186	-0.0452526173170472	-553065820961321	-0.00599999999999934	UGGT2	UDP-glucose glycoprotein glucosyltransferase 2
206247_PM_at	206247_PM_at	0.997444528900247	0.964183775275776	-0.0452476499756693	-553065840561724	-0.00400000000000045	MICB	MHC class I polypeptide-related sequence B
243559_PM_at	243559_PM_at	0.997444528900247	0.96419949736007	-0.0452277738581909	-553065918968453	-0.0080000000000009
220837_PM_at	220837_PM_at	0.997444528900247	0.964227171262541	0.0451927881003702	-553066056895576	0.00666666666666726
243341_PM_at	243341_PM_at	0.997444528900247	0.96426049459871	-0.0451506603203375	-553066222837639	-0.00533333333333275
239095_PM_at	239095_PM_at	0.997444528900247	0.964267845212627	0.0451413675930391	-553066259421023	0.00399999999999956	GRIN2B	glutamate ionotropic receptor NMDA type subunit 2B
AFFX-NonspecificGC19_at	AFFX-NonspecificGC19_at	0.997444528900247	0.964295741890491	0.0451061003413127	-55306639819178	0.00199999999999978
230094_PM_at	230094_PM_at	0.997444528900247	0.964296228147034	-0.0451054856115697	-553066400609677	-4	KLF13	Kruppel like factor 13
239488_PM_at	239488_PM_at	0.997444528900247	0.964310333629526	-0.0450876533458047	-553066470734436	-0.00666666666666726
226493_PM_at	226493_PM_at	0.997444528900247	0.964312188536714	-0.0450853083581406	-553066479953955	-0.00333333333333297	KCTD18	potassium channel tetramerization domain containing 18
204696_PM_s_at	204696_PM_s_at	0.997444528900247	0.964317300808148	0.0450788453873382	-553066505361194	0.00466666666666571	CDC25A	cell division cycle 25A
1555136_PM_at	1555136_PM_at	0.997444528900247	0.964399008451795	-0.0449755502519141	-553066910940912	-0.00666666666666771	FGD6	FYVE, RhoGEF and PH domain containing 6
201513_PM_at	201513_PM_at	0.997444528900247	0.964413341221115	-0.0449574307576528	-553066981989687	-0.00400000000000134	TSN	translin
200778_PM_s_at	200778_PM_s_at	0.997444528900247	0.964414070317454	0.044956509034096	-553066985603114	0.00400000000000489	2002-09-01	septin 2
200725_PM_x_at	200725_PM_x_at	0.997444528900247	0.964415411478767	0.0449548135381331	-553066992249762	0.00199999999999889	RPL10	ribosomal protein L10
215291_PM_at	215291_PM_at	0.997444528900247	0.964444214457237	0.044918400848503	-553067134933541	0.00533333333333408	MKL1	megakaryoblastic leukemia (translocation) 1
240005_PM_at	240005_PM_at	0.997444528900247	0.96448623999665	-0.044865272323815	-553067342911233	-0.00799999999999912	LARP4B	La ribonucleoprotein domain family member 4B
231402_PM_at	231402_PM_at	0.997444528900247	0.964522015407957	-0.0448200452897755	-553067519763714	-0.00666666666666593
232129_PM_s_at	232129_PM_s_at	0.997444528900247	0.964527126347005	-0.0448135840827648	-553067545014585	-0.00466666666666748	LZTS2	leucine zipper tumor suppressor 2
1565769_PM_at	1565769_PM_at	0.997444528900247	0.964540700001111	-0.0447964243905003	-553067612058252	-0.00533333333333408
222735_PM_at	222735_PM_at	0.997444528900247	0.964579982218977	0.0447467642381549	-553067805937978	0.00399999999999956	TMEM38B	transmembrane protein 38B
227465_PM_at	227465_PM_at	0.997444528900247	0.964591311709111	0.0447324416411496	-55306786181532	0.00266666666666637	MAU2	MAU2 sister chromatid cohesion factor
221631_PM_at	221631_PM_at	0.997444528900247	0.964595713059177	0.0447268775130519	-553067883518059	0.00733333333333341	CACNA1I	calcium voltage-gated channel subunit alpha1 I
1569669_PM_at	1569669_PM_at	0.997444528900247	0.964607054919116	-0.0447125392914432	-553067939431486	-0.00533333333333452	FOXR2	forkhead box R2
233159_PM_at	233159_PM_at	0.997444528900247	0.964626620002943	0.0446878054068117	-553068035841782	4	STARD13	StAR related lipid transfer domain containing 13
1561545_PM_at	1561545_PM_at	0.997444528900247	0.964655228773859	0.0446516386797231	-553068176720175	0.00400000000000045	EPN2-AS1	EPN2 antisense RNA 1
239629_PM_at	239629_PM_at	0.997444528900247	0.964685880379415	0.0446128895022129	-553068327531302	0.00866666666666749	CFLAR	CASP8 and FADD like apoptosis regulator
211779_PM_x_at	211779_PM_x_at	0.997444528900247	0.964690013807485	0.0446076641062455	-553068347858436	0.00266666666666637	AP2A2	adaptor related protein complex 2 alpha 2 subunit
228443_PM_s_at	228443_PM_s_at	0.997444528900247	0.964724082885096	-0.0445645947168088	-55306851531051	-0.00533333333333452	KMT5A	lysine methyltransferase 5A
1568847_PM_at	1568847_PM_at	0.997444528900247	0.964724457248704	-0.0445641214549231	-553068517149634	-0.00600000000000023
225805_PM_at	225805_PM_at	0.997444528900247	0.964741632173739	-0.0445424093197469	-553068601503339	-0.00466666666666438	HNRNPU	heterogeneous nuclear ribonucleoprotein U
1553657_PM_at	1553657_PM_at	0.997444528900247	0.964753616624215	0.0445272588729116	-553068660339915	0.00600000000000067	VWA3A	von Willebrand factor A domain containing 3A
207479_PM_at	207479_PM_at	0.997444528900247	0.964753955814481	0.0445268300770925	-553068662004848	0.00466666666666571
1552651_PM_a_at	1552651_PM_a_at	0.997444528900247	0.964759592607913	0.0445197041855839	-553068689670974	0.00466666666666882	RFFL	ring finger and FYVE-like domain containing E3 ubiquitin protein ligase
225933_PM_at	225933_PM_at	0.997444528900247	0.964780523411519	0.0444932440141032	-553068792363301	0.00399999999999956	CCDC137	coiled-coil domain containing 137
1570441_PM_at	1570441_PM_at	0.997444528900247	0.964787794006648	-0.0444840527264554	-553068828020543	-0.0080000000000009	NAPB	NSF attachment protein beta
243244_PM_at	243244_PM_at	0.997444528900247	0.964812791844695	-0.0444524511723555	-553068950561341	-0.00466666666666615	CACNB4	calcium voltage-gated channel auxiliary subunit beta 4
231398_PM_at	231398_PM_at	0.997444528900247	0.964813749133533	0.044451240996011	-553068955252289	0.00333333333333341	SLC22A7	solute carrier family 22 member 7
227835_PM_at	227835_PM_at	0.997444528900247	0.964816952010804	-0.0444471920134185	-553068970946238	-0.0119999999999991	LOC389831	uncharacterized LOC389831
222950_PM_at	222950_PM_at	0.997444528900247	0.964818745113844	0.0444449252259871	-553068979731735	0.00400000000000045	NIPAL2	NIPA like domain containing 2
220907_PM_at	220907_PM_at	0.997444528900247	0.964878397697878	-0.0443695143408361	-553069271749927	-0.00266666666666726	ADGRF1	adhesion G protein-coupled receptor F1
1557601_PM_s_at	1557601_PM_s_at	0.997444528900247	0.964920096495782	0.0443168002111893	-553069475583644	0.0046666666666666	LOC100132731///KIAA1257	uncharacterized LOC100132731///KIAA1257
228827_PM_at	228827_PM_at	0.997444528900247	0.964934113347401	0.0442990806369542	-553069544046855	0.00466666666666793	RUNX1T1	RUNX1 translocation partner 1
219703_PM_at	219703_PM_at	0.997444528900247	0.964946918937602	0.0442828923061683	-553069606569864	0.00466666666666748	MNS1	meiosis specific nuclear structural 1
239779_PM_at	239779_PM_at	0.997444528900247	0.964966553523247	-0.0442580710472541	-553069702390825	-0.00600000000000112
201856_PM_s_at	201856_PM_s_at	0.997444528900247	0.965002011407706	0.0442132466771764	-553069875296485	0.00333333333333208	ZFR	zinc finger RNA binding protein
203737_PM_s_at	203737_PM_s_at	0.997444528900247	0.965035917351514	-0.0441703842909778	-553070040470135	-0.00333333333333474	PPRC1	peroxisome proliferator-activated receptor gamma, coactivator-related 1
236345_PM_at	236345_PM_at	0.997444528900247	0.965039193406518	-0.0441662428523752	-553070056421015	-0.00533333333333275
222548_PM_s_at	222548_PM_s_at	0.997444528900247	0.965076409687421	0.0441191957903647	-553070237519258	0.00600000000000023	MAP4K4	mitogen-activated protein kinase kinase kinase kinase 4
37278_PM_at	37278_PM_at	0.997444528900247	0.965191154516784	0.0439741414373373	-553070794662164	0.00266666666666548	TAZ	tafazzin
1558828_PM_s_at	1558828_PM_s_at	0.997444528900247	0.965191791777462	-0.0439733358487104	-553070797751247	-0.00533333333333319	CARMN	cardiac mesoderm enhancer-associated non-coding RNA
224013_PM_s_at	224013_PM_s_at	0.997444528900247	0.965202508879252	-0.0439597879038746	-553070849693263	-0.00333333333333385	SOX7	SRY-box 7
33132_PM_at	33132_PM_at	0.997444528900247	0.965205629263393	-0.0439558432949399	-553070864813651	-0.00466666666666526	CPSF1	cleavage and polyadenylation specific factor 1
236776_PM_at	236776_PM_at	0.997444528900247	0.965238566604897	0.0439142058581385	-553071024334621	0.00666666666666682
241651_PM_at	241651_PM_at	0.997444528900247	0.965270840206668	-0.0438734075578952	-553071180494079	-0.00533333333333363
1563026_PM_at	1563026_PM_at	0.997444528900247	0.96527128386927	-0.0438728467074759	-553071182639777	-0.00466666666666793
240800_PM_x_at	240800_PM_x_at	0.997444528900247	0.965274705155689	-0.0438685217323586	-553071199185321	-0.00599999999999934
214915_PM_at	214915_PM_at	0.997444528900247	0.96530486692118	-0.0438303931619525	-553071344978694	-0.00733333333333341	ZNF362	zinc finger protein 362
233328_PM_x_at	233328_PM_x_at	0.997444528900247	0.965318280606443	-0.0438134364620262	-553071409775822	-0.00599999999999934	SLC17A9	solute carrier family 17 member 9
231014_PM_at	231014_PM_at	0.997444528900247	0.965335719776745	0.043791391027705	-553071493981194	4	TRIM50	tripartite motif containing 50
214483_PM_s_at	214483_PM_s_at	0.997444528900247	0.9653505586778	-0.0437726326973619	-553071565597682	-0.00666666666666771	ARFIP1	ADP ribosylation factor interacting protein 1
1555694_PM_a_at	1555694_PM_a_at	0.997444528900247	0.965365246060448	0.0437540659219201	-553071636452631	0.0046666666666666	KCNIP3	potassium voltage-gated channel interacting protein 3
222576_PM_s_at	222576_PM_s_at	0.997444528900247	0.965368514236992	-0.0437499345208123	-553071652214889	-0.00666666666666682	AGO1	argonaute 1, RISC catalytic component
1557238_PM_s_at	1557238_PM_s_at	0.997444528900247	0.965373248734925	0.0437439494997203	-5530716750465	0.0073333333333343
220797_PM_at	220797_PM_at	0.997444528900247	0.965442542342968	0.0436563535523969	-553072008849467	0.00666666666666593	METTL16	methyltransferase like 16
209831_PM_x_at	209831_PM_x_at	0.997444528900247	0.965457220201038	0.0436377989144232	-553072079469993	0.00599999999999934	DNASE2	deoxyribonuclease 2, lysosomal
209313_PM_at	209313_PM_at	0.997444528900247	0.965461257932265	0.0436326947227259	-553072098891715	0.00266666666666726	GPN1	GPN-loop GTPase 1
216128_PM_at	216128_PM_at	0.997444528900247	0.965486867818573	-0.0436003206860157	-55307222202376	-0.00599999999999978	TBCD	tubulin folding cofactor D
201985_PM_at	201985_PM_at	0.997444528900247	0.965507658634068	-0.0435740385803821	-553072321918428	-0.00266666666666726	KIAA0196	KIAA0196
221984_PM_s_at	221984_PM_s_at	0.997444528900247	0.965519851384844	-0.0435586254830005	-553072380473475	-0.00266666666666548	FAM134A	family with sequence similarity 134 member A
1568971_PM_at	1568971_PM_at	0.997444528900247	0.965528530181093	-0.0435476544515243	-553072422140296	-0.00466666666666748	PCNX4	pecanex homolog 4 (Drosophila)
1567282_PM_at	1567282_PM_at	0.997444528900247	0.965536132539299	-0.0435380441702983	-553072458630508	-4	OR1J4	olfactory receptor family 1 subfamily J member 4
212018_PM_s_at	212018_PM_s_at	0.997444528900247	0.965546392989142	0.0435250737529764	-553072507866379	0.00400000000000134	RSL1D1	ribosomal L1 domain containing 1
1565881_PM_at	1565881_PM_at	0.997444528900247	0.96556567061674	0.0435007045811174	-553072600332402	0.00599999999999978
223378_PM_at	223378_PM_at	0.997444528900247	0.965593385443565	-0.0434656698510684	-553072733176929	-4	GLIS2	GLIS family zinc finger 2
57082_PM_at	57082_PM_at	0.997444528900247	0.965615111079303	0.0434382061861245	-5530728372387	0.00466666666667059	LDLRAP1	low density lipoprotein receptor adaptor protein 1
204483_PM_at	204483_PM_at	0.997444528900247	0.965619023761195	0.0434332601165196	-553072855972719	0.00533333333333275	ENO3	enolase 3
228397_PM_at	228397_PM_at	0.997444528900247	0.965625093301475	-0.0434255875376992	-553072885029602	-0.00466666666666615	TUG1	taurine up-regulated 1 (non-protein coding)
1560431_PM_at	1560431_PM_at	0.997444528900247	0.965659634086542	-0.0433819241662681	-553073050289776	-0.00533333333333319	PGM5P1	phosphoglucomutase 5 pseudogene 1
233762_PM_at	233762_PM_at	0.997444528900247	0.96566147659284	-0.0433795950369802	-553073059100557	-0.00533333333333363
238384_PM_x_at	238384_PM_x_at	0.997444528900247	0.965673997775441	-0.0433637669004265	-553073118963728	-0.00533333333333363
1553362_PM_at	1553362_PM_at	0.997444528900247	0.965690231557404	-0.0433432456511799	-553073196544074	-0.00333333333333319	DNAH6	dynein axonemal heavy chain 6
224889_PM_at	224889_PM_at	0.997444528900247	0.965730620765168	-0.0432921894230691	-553073389402242	-0.00866666666666749	FOXO3	forkhead box O3
213668_PM_s_at	213668_PM_s_at	0.997444528900247	0.96574388274735	0.0432754249010479	-553073452678446	0.00733333333333341	SOX4	SRY-box 4
206768_PM_at	206768_PM_at	0.997444528900247	0.965798344627873	-0.0432065795624803	-553073712272138	-0.00399999999999956	RPL3L	ribosomal protein L3 like
230790_PM_x_at	230790_PM_x_at	0.997444528900247	0.965817207396242	0.043182735160084	-553073802085381	0.00399999999999778	FOXN3	forkhead box N3
237846_PM_at	237846_PM_at	0.997444528900247	0.9658322751608	0.0431636880355349	-553073873793399	4
227797_PM_x_at	227797_PM_x_at	0.997444528900247	0.965851971929782	-0.0431387894220756	-553073967483216	-0.00600000000000112	LYRM2	LYR motif containing 2
233154_PM_at	233154_PM_at	0.997444528900247	0.965861750834486	0.0431264279547269	-553074013977519	0.00666666666666726
240628_PM_at	240628_PM_at	0.997444528900247	0.965899542345295	0.0430786559478338	-553074193533715	0.0046666666666666	LOC105369507	uncharacterized LOC105369507
207753_PM_at	207753_PM_at	0.997444528900247	0.965930748031319	-0.0430392091162557	-55307434164886	-0.00666666666666504	ZNF304	zinc finger protein 304
1570251_PM_at	1570251_PM_at	0.997444528900247	0.96603539141676	-0.0429069308419726	-553074837337649	-0.00733333333333341	HECTD1	HECT domain E3 ubiquitin protein ligase 1
204193_PM_at	204193_PM_at	0.997444528900247	0.966036964468503	0.0429049423746584	-55307484477743	0.00333333333333741	CHKB	choline kinase beta
229758_PM_at	229758_PM_at	0.997444528900247	0.966038438000578	-0.04290307970858	-553074851746217	-0.00466666666666704	TIGD5	tigger transposable element derived 5
233745_PM_at	233745_PM_at	0.997444528900247	0.966050846998076	0.0428873937183507	-553074910420164	0.00466666666666704
240468_PM_at	240468_PM_at	0.997444528900247	0.966096519856062	-0.0428296595748461	-553075126191778	-0.00733333333333386
1558163_PM_at	1558163_PM_at	0.997444528900247	0.966107168462442	0.0428161989063039	-553075176456976	0.00400000000000089	PEX13	peroxisomal biogenesis factor 13
232649_PM_at	232649_PM_at	0.997444528900247	0.966108008275867	-0.04281513731701	-55307518042052	-0.00399999999999912	GLDN	gliomedin
216996_PM_s_at	216996_PM_s_at	0.997444528900247	0.96613962993602	-0.0427751651225848	-553075329588972	-0.0033333333333303	FASTKD2	FAST kinase domains 2
204472_PM_at	204472_PM_at	0.997444528900247	0.966140189025682	-0.0427744583911697	-553075332225103	-0.00399999999999956	GEM	GTP binding protein overexpressed in skeletal muscle
202315_PM_s_at	202315_PM_s_at	0.997444528900247	0.966169355354537	-0.042737589986681	-55307546968504	-0.00399999999999956	BCR	BCR, RhoGEF and GTPase activating protein
1561391_PM_at	1561391_PM_at	0.997444528900247	0.966189211160722	0.0427124908081524	-55307556319686	0.00466666666666482	STAU2-AS1	STAU2 antisense RNA 1
1558290_PM_a_at	1558290_PM_a_at	0.997444528900247	0.96621559683616	0.0426791374443805	-553075687376243	0.00466666666666438	PVT1	Pvt1 oncogene (non-protein coding)
213136_PM_at	213136_PM_at	0.997444528900247	0.966217075082591	0.0426772688375721	-553075694330466	0.00200000000000067	PTPN2	protein tyrosine phosphatase, non-receptor type 2
230764_PM_at	230764_PM_at	0.997444528900247	0.96622926225241	-0.0426618634089705	-553075751651842	-0.00533333333333363
235201_PM_at	235201_PM_at	0.997444528900247	0.966237118077118	-0.0426519331067708	-553075788590095	-0.00399999999999956	FOXP2	forkhead box P2
1560791_PM_at	1560791_PM_at	0.997444528900247	0.966240595601672	-0.0426475372781804	-553075804938738	-0.0073333333333343	LOC101928809	uncharacterized LOC101928809
230648_PM_at	230648_PM_at	0.997444528900247	0.966240696855299	0.042647409286692	-553075805414729	0.00799999999999912	LINC00926	long intergenic non-protein coding RNA 926
238160_PM_at	238160_PM_at	0.997444528900247	0.966245701252242	0.0426410833886246	-553075828938517	0.0033333333333343	ACOT12	acyl-CoA thioesterase 12
229572_PM_at	229572_PM_at	0.997444528900247	0.966285649565016	0.0425905860675488	-553076016595185	0.00333333333333563	ATP6V0A2	ATPase H+ transporting V0 subunit a2
1557586_PM_s_at	1557586_PM_s_at	0.997444528900247	0.966309322608732	0.0425606618205262	-553076127693882	0.00400000000000222	ATP6V1H	ATPase H+ transporting V1 subunit H
215318_PM_at	215318_PM_at	0.997444528900247	0.966317559497989	-0.0425502498729233	-553076166331644	-0.0073333333333343
236343_PM_at	236343_PM_at	0.997444528900247	0.966326337870174	0.0425391534619745	-55307620749898	0.00533333333333186
218243_PM_at	218243_PM_at	0.997444528900247	0.966373887139141	-0.0424790483086871	-553076430300644	-0.006000000000002	RUFY1	RUN and FYVE domain containing 1
232339_PM_at	232339_PM_at	0.997444528900247	0.966378121794678	0.0424736954555107	-553076450127671	0.00466666666666793	DCAF8	DDB1 and CUL4 associated factor 8
1561030_PM_at	1561030_PM_at	0.997444528900247	0.966425683455687	0.042413574810191	-553076672643593	0.00266666666666704	TMC7	transmembrane channel like 7
1567271_PM_at	1567271_PM_at	0.997444528900247	0.966429014936389	-0.0424093636349769	-553076688218001	-0.00399999999999912	OR4C1P	olfactory receptor family 4 subfamily C member 1 pseudogene
233730_PM_at	233730_PM_at	0.997444528900247	0.966491885131449	0.0423298923886865	-55307698184072	4	FAM135A	family with sequence similarity 135 member A
223864_PM_at	223864_PM_at	0.997444528900247	0.966507124899721	-0.0423106285583848	-553077052931949	-0.00533333333333275	ANKRD30A	ankyrin repeat domain 30A
227927_PM_at	227927_PM_at	0.997444528900247	0.966520643021645	-0.0422935409888261	-553077115964827	-0.00599999999999934
236889_PM_at	236889_PM_at	0.997444528900247	0.966522955669006	-0.0422906176903357	-553077126745783	-0.00533333333333363
210413_PM_x_at	210413_PM_x_at	0.997444528900247	0.966541685375422	-0.0422669424462449	-553077214031265	-0.00399999999999956	SERPINB4	serpin family B member 4
52731_PM_at	52731_PM_at	0.997444528900247	0.966582694342776	-0.0422151052367164	-553077404973146	-0.00466666666666615	AMBRA1	autophagy and beclin 1 regulator 1
230443_PM_at	230443_PM_at	0.997444528900247	0.966589936884225	-0.0422059503453693	-553077438670761	-0.00466666666666349	SNU13	SNU13 homolog, small nuclear ribonucleoprotein (U4/U6.U5)
1556886_PM_a_at	1556886_PM_a_at	0.997444528900247	0.966622590525017	0.0421646747506136	-553077590508536	0.00400000000000045	LAYN	layilin
209763_PM_at	209763_PM_at	0.997444528900247	0.966652746813813	0.0421265559810449	-553077730601571	0.00599999999999978	CHRDL1	chordin like 1
1554916_PM_a_at	1554916_PM_a_at	0.997444528900247	0.966673255719577	-0.0421006319301281	-553077825804537	-0.00466666666666615	JRK	Jrk helix-turn-helix protein
227509_PM_x_at	227509_PM_x_at	0.997444528900247	0.966703608360168	-0.0420622650707717	-553077966594691	-0.00400000000000089
1559495_PM_at	1559495_PM_at	0.997444528900247	0.96670957886899	0.0420547181344979	-553077994273651	0.00399999999999912
214324_PM_at	214324_PM_at	0.997444528900247	0.966717210360279	-0.0420450716606893	-553078029645592	-0.00333333333333341	GP2	glycoprotein 2
225166_PM_at	225166_PM_at	0.997444528900247	0.966729524082697	0.0420295066903002	-553078086702523	0.00733333333333697	ARHGAP18	Rho GTPase activating protein 18
219439_PM_at	219439_PM_at	0.997444528900247	0.966730748265102	-0.0420279592820374	-553078092373745	-0.00399999999999867	C1GALT1	core 1 synthase, glycoprotein-N-acetylgalactosamine 3-beta-galactosyltransferase 1
217890_PM_s_at	217890_PM_s_at	0.997444528900247	0.966784859104983	-0.0419595614405976	-553078342841963	-0.00333333333333297	PARVA	parvin alpha
1556518_PM_at	1556518_PM_at	0.997444528900247	0.966791349021733	0.0419513579907447	-553078372855041	4	DLG1-AS1	DLG1 antisense RNA 1
1569759_PM_at	1569759_PM_at	0.997444528900247	0.966798259914622	0.0419426224175968	-553078404808489	0.00666666666666549
229049_PM_at	229049_PM_at	0.997444528900247	0.966812652897471	0.0419244292718841	-553078471334996	0.00466666666666526
231226_PM_at	231226_PM_at	0.997444528900247	0.966860125406014	-0.041864422752313	-553078690555047	-0.00466666666666571
1556491_PM_at	1556491_PM_at	0.997444528900247	0.966872231823845	-0.0418491199414778	-553078746410114	-0.00466666666666615
226012_PM_at	226012_PM_at	0.997444528900247	0.966875548115737	0.0418449280684671	-553078761706835	0.00333333333333474	ANKRD11	ankyrin repeat domain 11
230797_PM_s_at	230797_PM_s_at	0.997444528900247	0.966903158150138	0.0418100283478471	-553078889001238	0.00466666666666748	LINC01191	long intergenic non-protein coding RNA 1191
217037_PM_at	217037_PM_at	0.997444528900247	0.966905847671089	-0.0418066287341063	-553078901395426	-0.00333333333333385	SLC1A2	solute carrier family 1 member 2
219698_PM_s_at	219698_PM_s_at	0.997444528900247	0.96690948310594	0.0418020334651446	-553078918147089	0.00533333333333452	METTL4	methyltransferase like 4
1559404_PM_a_at	1559404_PM_a_at	0.997444528900247	0.966914284792808	-0.0417959640295866	-553078940269879	-0.00466666666666704	HMGN3-AS1	HMGN3 antisense RNA 1
209985_PM_s_at	209985_PM_s_at	0.997444528900247	0.966926386180051	-0.0417806676226614	-553078996010272	-0.00600000000000023	ASCL1	achaete-scute family bHLH transcription factor 1
234504_PM_at	234504_PM_at	0.997444528900247	0.966935362460634	0.0417693214225139	-553079037342858	0.00333333333333297	SUN5	Sad1 and UNC84 domain containing 5
232398_PM_at	232398_PM_at	0.997444528900247	0.966944336020304	-0.0417579786671945	-553079078651677	-0.00400000000000045	CCDC150	coiled-coil domain containing 150
222123_PM_s_at	222123_PM_s_at	0.997444528900247	0.966966713425291	-0.0417296932127655	-553079181614703	-0.00400000000000089	HIF3A	hypoxia inducible factor 3 alpha subunit
231066_PM_s_at	231066_PM_s_at	0.997444528900247	0.966971086299979	0.0417241658221745	-553079201727033	4	CLCN4	chloride voltage-gated channel 4
235405_PM_at	235405_PM_at	0.997444528900247	0.966973396324081	0.0417212459115715	-553079212350539	0.00733333333333297	GSTA4	glutathione S-transferase alpha 4
213169_PM_at	213169_PM_at	0.997444528900247	0.967033478818976	0.0416453007227107	-553079488400661	0.00533333333333363	SEMA5A	semaphorin 5A
208798_PM_x_at	208798_PM_x_at	0.997444528900247	0.967042441420788	0.0416339718787064	-553079529536318	0.00533333333333452	GOLGA8A	golgin A8 family member A
217565_PM_at	217565_PM_at	0.997444528900247	0.967088501390684	-0.041575751570961	-553079740760939	-0.00400000000000045	GRIA3	glutamate ionotropic receptor AMPA type subunit 3
216359_PM_at	216359_PM_at	0.997444528900247	0.967090898335349	0.0415727218105592	-55307975174489	0.00333333333333341	LOC100129410	hypothetical LOC100129410
226532_PM_at	226532_PM_at	0.997444528900247	0.967099198427306	0.0415622304199882	-553079789773698	0.00333333333333474	LZIC	leucine zipper and CTNNBIP1 domain containing
209516_PM_at	209516_PM_at	0.997444528900247	0.967124178578322	0.041530655313812	-553079904168081	0.00533333333333275	SMYD5	SMYD family member 5
203571_PM_s_at	203571_PM_s_at	0.997444528900247	0.967139419881963	0.0415113902078145	-553079973921502	0.00533333333333363	ADIRF	adipogenesis regulatory factor
230353_PM_at	230353_PM_at	0.997444528900247	0.967203246388856	0.0414307132642365	-553080265678053	0.00399999999999912	LOC284112	uncharacterized LOC284112
235812_PM_at	235812_PM_at	0.997444528900247	0.967203655297139	0.0414301964035322	-553080267545376	0.00333333333333385	CNEP1R1	CTD nuclear envelope phosphatase 1 regulatory subunit 1
242389_PM_at	242389_PM_at	0.997444528900247	0.967205624163845	-0.0414277077531231	-553080276536087	-0.00399999999999956
206512_PM_at	206512_PM_at	0.997444528900247	0.967221543019673	0.0414075863056746	-55308034920871	0.00600000000000023	ZRSR1	zinc finger CCCH-type, RNA binding motif and serine/arginine rich 1
219343_PM_at	219343_PM_at	0.997444528900247	0.967241908163396	0.0413818447716902	-55308044212793	0.00466666666666526	CDC37L1	cell division cycle 37 like 1
216907_PM_x_at	216907_PM_x_at	0.997444528900247	0.967242833811836	-0.0413806747530828	-553080446349974	-0.0086666666666666	KIR3DL2///KIR3DL1	killer cell immunoglobulin like receptor, three Ig domains and long cytoplasmic tail 2///killer cell immunoglobulin like receptor, three Ig domains and long cytoplasmic tail 1
207379_PM_at	207379_PM_at	0.997444528900247	0.96724397744236	-0.041379229205441	-553080451566107	-4	EDIL3	EGF like repeats and discoidin domains 3
232775_PM_at	232775_PM_at	0.997444528900247	0.967284273866794	0.0413282946290772	-553080635242778	0.00400000000000045
1562482_PM_at	1562482_PM_at	0.997444528900247	0.967291843832878	-0.0413187262238379	-553080669722446	-0.00533333333333363
227179_PM_at	227179_PM_at	0.997444528900247	0.967292221467081	-0.0413182488958983	-553080671442285	-0.00666666666666771	STAU2	staufen double-stranded RNA binding protein 2
225481_PM_at	225481_PM_at	0.997444528900247	0.967307193349395	0.041299324511587	-553080739611851	0.00399999999999956	FRMD6	FERM domain containing 6
237533_PM_at	237533_PM_at	0.997444528900247	0.967311883285549	-0.0412933964588962	-553080760959507	-0.00733333333333297
1555027_PM_at	1555027_PM_at	0.997444528900247	0.967320359934866	-0.0412826820260444	-553080799535739	-0.00533333333333319	P4HA2	prolyl 4-hydroxylase subunit alpha 2
1566980_PM_at	1566980_PM_at	0.997444528900247	0.967332668473092	0.04126712411776	-553080855532595	0.00866666666666482
204374_PM_s_at	204374_PM_s_at	0.997444528900247	0.967339980990575	-0.0412578811504588	-553080888790385	-0.00533333333333319	GALK1	galactokinase 1
218301_PM_at	218301_PM_at	0.997444528900247	0.967386612934808	0.0411989388077872	-553081100699879	0.00400000000000045	RNPEPL1	arginyl aminopeptidase like 1
214112_PM_s_at	214112_PM_s_at	0.997444528900247	0.967392326324979	0.0411917171460337	-553081126642364	0.00266666666666815	CXorf40B///CXorf40A	chromosome X open reading frame 40B///chromosome X open reading frame 40A
221606_PM_s_at	221606_PM_s_at	0.997444528900247	0.967393428576762	0.0411903239122698	-553081131646776	0.00533333333333452	HMGN5	high mobility group nucleosome binding domain 5
208738_PM_x_at	208738_PM_x_at	0.997444528900247	0.967422661046235	0.0411533744321687	-553081264305316	0.00200000000000244	LOC728825///SUMO2	small ubiquitin-like modifier 2///small ubiquitin-like modifier 2
241074_PM_at	241074_PM_at	0.997444528900247	0.967451543207139	-0.041116867794625	-553081395257023	-0.00933333333333408	SKAP2	src kinase associated phosphoprotein 2
236126_PM_at	236126_PM_at	0.997444528900247	0.967503015439841	0.041051807769954	-553081628343529	0.00599999999999934	ACVR2B	activin A receptor type 2B
214362_PM_at	214362_PM_at	0.997444528900247	0.967506839620186	-0.0410469740783386	-553081645646168	-0.00599999999999978	RGS12	regulator of G-protein signaling 12
242596_PM_at	242596_PM_at	0.997444528900247	0.967510210358381	0.0410427135298435	-553081660895498	0.00600000000000023
216929_PM_x_at	216929_PM_x_at	0.997444528900247	0.967517464789468	0.0410335440705469	-553081693709406	0.00999999999999757	ABO	ABO blood group (transferase A, alpha 1-3-N-acetylgalactosaminyltransferase; transferase B, alpha 1-3-galactosyltransferase)
211256_PM_x_at	211256_PM_x_at	0.997444528900247	0.967520871490085	0.0410292380686874	-553081709116373	0.00333333333333474	BTN2A1	butyrophilin subfamily 2 member A1
227891_PM_s_at	227891_PM_s_at	0.997444528900247	0.967529155300806	-0.0410187674998785	-553081746573546	-0.00399999999999956	TAF15	TATA-box binding protein associated factor 15
214868_PM_at	214868_PM_at	0.997444528900247	0.967564729841945	-0.0409738020537642	-553081907323233	-0.00400000000000089	PIWIL1	piwi like RNA-mediated gene silencing 1
217056_PM_at	217056_PM_at	0.997444528900247	0.967577287008155	-0.0409579300892295	-55308196402278	-0.00466666666666526	TRD	T cell receptor delta locus
219092_PM_s_at	219092_PM_s_at	0.997444528900247	0.967595601280492	0.0409347812961968	-55308204667802	0.00400000000000045	IPPK	inositol-pentakisphosphate 2-kinase
220532_PM_s_at	220532_PM_s_at	0.997444528900247	0.967604075038127	-0.0409240706811086	-553082084905607	-0.0240000000000009	TMEM176B	transmembrane protein 176B
210582_PM_s_at	210582_PM_s_at	0.997444528900247	0.967612078164233	0.0409139549367983	-553082121000837	0.00666666666666682	LIMK2	LIM domain kinase 2
229667_PM_s_at	229667_PM_s_at	0.997444528900247	0.967624933555572	0.0408977060638204	-553082178961761	0.00333333333333297	HOXB8	homeobox B8
208851_PM_s_at	208851_PM_s_at	0.997444528900247	0.967625987575165	-0.040896373811562	-553082183712981	-0.00333333333333297	THY1	Thy-1 cell surface antigen
219459_PM_at	219459_PM_at	0.997444528900247	0.967647314927256	-0.0408694166314139	-553082279817315	-0.00399999999999956	POLR3B	RNA polymerase III subunit B
207524_PM_at	207524_PM_at	0.997444528900247	0.967650036089537	-0.0408659771601408	-553082292074726	-0.00666666666666682	ST7	suppression of tumorigenicity 7
234081_PM_at	234081_PM_at	0.997444528900247	0.967652506446613	0.0408628546999013	-553082303201496	0.00733333333333253
203819_PM_s_at	203819_PM_s_at	0.997444528900247	0.967664512199123	-0.0408476797801407	-553082357264648	-0.00799999999999734	IGF2BP3	insulin like growth factor 2 mRNA binding protein 3
207290_PM_at	207290_PM_at	0.997444528900247	0.967707683796061	-0.0407931122253197	-55308255150464	-0.00400000000000089	PLXNA2	plexin A2
236490_PM_at	236490_PM_at	0.997444528900247	0.967714091898438	0.0407850125940375	-553082580314156	0.00466666666666704	NEDD4L	neural precursor cell expressed, developmentally down-regulated 4-like, E3 ubiquitin protein ligase
208464_PM_at	208464_PM_at	0.997444528900247	0.967715558539828	0.0407831588078	-55308258690707	0.0046666666666666	GRIA4	glutamate ionotropic receptor AMPA type subunit 4
207110_PM_at	207110_PM_at	0.997444528900247	0.967758886925715	-0.04072839322536	-553082781543399	-0.00333333333333252	KCNJ12	potassium voltage-gated channel subfamily J member 12
202363_PM_at	202363_PM_at	0.997444528900247	0.967759060366591	0.0407281740023388	-55308278232199	0.00600000000000112	SPOCK1	sparc/osteonectin, cwcv and kazal-like domains proteoglycan (testican) 1
233909_PM_at	233909_PM_at	0.997444528900247	0.967763978581234	0.0407219575570065	-553082804398528	0.00466666666666793
215688_PM_at	215688_PM_at	0.997444528900247	0.967797855212668	0.0406791387648076	-553082956369894	0.00333333333333297	RASGRF1	Ras protein specific guanine nucleotide releasing factor 1
202614_PM_at	202614_PM_at	0.997444528900247	0.967850380444014	-0.0406127489933196	-553083191682693	-0.00199999999999978	SLC30A9	solute carrier family 30 member 9
219740_PM_at	219740_PM_at	0.997444528900247	0.967887526366585	-0.0405657981584777	-55308335786387	-0.00533333333333275	VASH2	vasohibin 2
215277_PM_at	215277_PM_at	0.997444528900247	0.967888836377855	0.0405641423627401	-553083363721005	4	PCDH1	protocadherin 1
240828_PM_at	240828_PM_at	0.997444528900247	0.96789285321809	0.0405590652567958	-553083381679031	4	JARID2-AS1	JARID2 antisense RNA 1
1558212_PM_at	1558212_PM_at	0.997444528900247	0.967941826443415	0.0404971653825111	-553083600441837	4	VLDLR-AS1	VLDLR antisense RNA 1
234665_PM_x_at	234665_PM_x_at	0.997444528900247	0.967948029940077	-0.0404893244632745	-553083628128901	-0.00266666666666637	HHLA3	HERV-H LTR-associating 3
58994_PM_at	58994_PM_at	0.997444528900247	0.96795939708336	0.040474956951531	-553083678848102	0.0073333333333343	CC2D1A	coiled-coil and C2 domain containing 1A
218786_PM_at	218786_PM_at	0.997444528900247	0.967960895931098	0.0404730624821256	-553083685534484	0.00599999999999934	NT5DC3	5'-nucleotidase domain containing 3
225412_PM_at	225412_PM_at	0.997444528900247	0.967969774015873	0.0404618410251634	-553083725133326	0.00399999999999956	TMEM87B	transmembrane protein 87B
235311_PM_at	235311_PM_at	0.997444528900247	0.967980196853108	0.0404486670847323	-55308377160818	0.00733333333333341	FKBP14	FK506 binding protein 14
207448_PM_at	207448_PM_at	0.997444528900247	0.96798040150031	0.0404484084210657	-553083772520538	0.00399999999999956	POFUT2	protein O-fucosyltransferase 2
211149_PM_at	211149_PM_at	0.997444528900247	0.967989587390082	0.0404367979259451	-553083813467082	0.0206666666666671	UTY	ubiquitously transcribed tetratricopeptide repeat containing, Y-linked
233076_PM_at	233076_PM_at	0.997444528900247	0.96799502048654	0.040429930772387	-55308383767983	0.00533333333333452	JAKMIP3	Janus kinase and microtubule interacting protein 3
1552627_PM_a_at	1552627_PM_a_at	0.997444528900247	0.967999726258296	-0.0404239829213073	-553083858647905	-0.00600000000000023	ARHGAP5	Rho GTPase activating protein 5
1558142_PM_at	1558142_PM_at	0.997444528900247	0.96802441913605	0.0403927724305338	-553083968624297	0.00333333333333208	TNRC6B	trinucleotide repeat containing 6B
226681_PM_at	226681_PM_at	0.997444528900247	0.968025613195456	-0.0403912632036613	-553083973940207	-0.00600000000000023
236333_PM_at	236333_PM_at	0.997444528900247	0.968053702320435	0.040355760087636	-553084098934589	0.00333333333333385
206975_PM_at	206975_PM_at	0.997444528900247	0.968131086015597	-0.0402579516048527	-553084442716505	-0.00533333333333319	LTA	lymphotoxin alpha
212086_PM_x_at	212086_PM_x_at	0.997444528900247	0.96813625132819	-0.0402514229647729	-553084465633983	-0.00999999999999979	LMNA	lamin A/C
1560680_PM_at	1560680_PM_at	0.997444528900247	0.968145087384688	0.0402402547323798	-5530845048292	0.0066666666666686
222581_PM_at	222581_PM_at	0.997444528900247	0.968146720072968	-0.040238191115296	-553084512070331	-0.00333333333333385	XPR1	xenotropic and polytropic retrovirus receptor 1
226390_PM_at	226390_PM_at	0.997444528900247	0.968147239173082	-0.0402375350048705	-553084514372512	-0.00466666666666615	STARD4	StAR related lipid transfer domain containing 4
233948_PM_at	233948_PM_at	0.997444528900247	0.968151738501301	0.0402318481331359	-553084534325217	0.00333333333333385	TBX5-AS1	TBX5 antisense RNA 1
220007_PM_at	220007_PM_at	0.997444528900247	0.968162933063161	-0.0402176989072625	-553084583956325	-0.00599999999999934	METTL8	methyltransferase like 8
201029_PM_s_at	201029_PM_s_at	0.997444528900247	0.968164524765333	0.0402156870959664	-553084591011719	0.00333333333333385	CD99	CD99 molecule
202777_PM_at	202777_PM_at	0.997444528900247	0.968164760552384	-0.0402153890759983	-553084592056841	-0.00266666666666282	SHOC2	SHOC2, leucine rich repeat scaffold protein
1553190_PM_s_at	1553190_PM_s_at	0.997444528900247	0.968166960610546	0.0402126083413565	-553084601808186	0.00533333333333408	PARD3B	par-3 family cell polarity regulator beta
238322_PM_s_at	238322_PM_s_at	0.997444528900247	0.968179521426022	-0.0401967322696084	-553084657468707	-0.00466666666666615	TEAD2	TEA domain transcription factor 2
243461_PM_at	243461_PM_at	0.997444528900247	0.968183300150118	0.0401919562047649	-553084674208993	0.00333333333333341
219464_PM_at	219464_PM_at	0.997444528900247	0.968196868475165	-0.04017480672013	-553084734302187	-0.00466666666666571	CA14	carbonic anhydrase 14
215210_PM_s_at	215210_PM_s_at	0.997444528900247	0.968200309000563	-0.0401704581206532	-553084749535958	-0.00466666666666704	DLST	dihydrolipoamide S-succinyltransferase
224821_PM_at	224821_PM_at	0.997444528900247	0.96820990421022	-0.0401583304062383	-553084792012382	-0.00333333333333385	ABHD14B	abhydrolase domain containing 14B
217750_PM_s_at	217750_PM_s_at	0.997444528900247	0.968233634638801	0.0401283367301964	-553084897007937	0.00266666666666726	UBE2Z	ubiquitin conjugating enzyme E2 Z
221377_PM_s_at	221377_PM_s_at	0.997444528900247	0.968238556794109	-0.0401221154594487	-553084918776231	-0.00333333333333297	RBPJL	recombination signal binding protein for immunoglobulin kappa J region like
223809_PM_at	223809_PM_at	0.997444528900247	0.968240359380039	0.0401198371133897	-553084926747345	0.00666666666666238	RGS18	regulator of G-protein signaling 18
1562142_PM_at	1562142_PM_at	0.997557293317148	0.968378530367886	-0.0399451990165951	-553085536396274	-4	SKIV2L2	Ski2 like RNA helicase 2
1554857_PM_at	1554857_PM_at	0.997557293317148	0.968386285927813	-0.0399353965891942	-553085570537017	-0.00400000000000089	ELMO2	engulfment and cell motility 2
237396_PM_at	237396_PM_at	0.99756508248585	0.968423783549906	-0.0398880025532629	-553085735486888	-0.00666666666666593
1566145_PM_s_at	1566145_PM_s_at	0.99756508248585	0.968430311366186	0.0398797519179381	-553085764182326	0.00599999999999934	LOC644450	uncharacterized LOC644450
242182_PM_x_at	242182_PM_x_at	0.997572891815578	0.968456514386759	-0.0398466334332604	-553085879307595	-0.00466666666666704
218130_PM_at	218130_PM_at	0.997572891815578	0.968474356946938	-0.0398240819156273	-553085957645627	-0.0026666666666717	C17orf62	chromosome 17 open reading frame 62
1552637_PM_at	1552637_PM_at	0.997591284773454	0.968510445895383	-0.039778468538899	-55308611595893	-0.00400000000000045	PTPN11	protein tyrosine phosphatase, non-receptor type 11
231433_PM_at	231433_PM_at	0.997655191801414	0.968636514965773	-0.0396191285714222	-553086667566745	-0.00466666666666571
207844_PM_at	207844_PM_at	0.997655191801414	0.96867323157393	0.0395727222757387	-553086827801179	0.0033333333333343	IL13	interleukin 13
1554608_PM_at	1554608_PM_at	0.997655191801414	0.968695887247187	-0.0395440877063685	-553086926578654	-0.00333333333333208	TGOLN2	trans-golgi network protein 2
211826_PM_s_at	211826_PM_s_at	0.997655191801414	0.968731630483007	0.0394989117976595	-55308708227157	0.00400000000000089	AFF1	AF4/FMR2 family member 1
219071_PM_x_at	219071_PM_x_at	0.997655191801414	0.968739746880789	-0.0394886534865938	-553087117600718	-0.00333333333333474	HGH1	HGH1 homolog
232858_PM_at	232858_PM_at	0.997655191801414	0.96875567956069	-0.0394685161929514	-55308718692594	-0.00533333333333363
244412_PM_at	244412_PM_at	0.997655191801414	0.96878342267667	-0.039433451743685	-553087307555428	-0.00333333333333474
215990_PM_s_at	215990_PM_s_at	0.997655191801414	0.96878928360054	0.0394260441442476	-553087333025498	0.0073333333333343	BCL6	B-cell CLL/lymphoma 6
212855_PM_at	212855_PM_at	0.997655191801414	0.968841427238663	0.0393601400959973	-553087559417383	0.00399999999999867	DCUN1D4	defective in cullin neddylation 1 domain containing 4
208340_PM_at	208340_PM_at	0.997655191801414	0.96884232444432	-0.0393590061244019	-553087563309459	-0.00400000000000045
231971_PM_at	231971_PM_at	0.997655191801414	0.968853573715984	0.0393447882575622	-553087612099239	4	FANCM	Fanconi anemia complementation group M
1559399_PM_s_at	1559399_PM_s_at	0.997655191801414	0.968864419112971	-0.0393310808525396	-55308765912064	-0.00466666666666615	ZCCHC10	zinc finger CCHC-type containing 10
220319_PM_s_at	220319_PM_s_at	0.997655191801414	0.968870424801022	0.0393234903177597	-553087685151895	0.00400000000000045	MYLIP	myosin regulatory light chain interacting protein
1566783_PM_at	1566783_PM_at	0.997655191801414	0.968877487512093	0.0393145638241387	-553087715758309	0.00333333333333341
220812_PM_s_at	220812_PM_s_at	0.997655191801414	0.968884157224175	0.039306134041179	-553087744655264	0.0033333333333343	HHLA2	HERV-H LTR-associating 2
1559208_PM_at	1559208_PM_at	0.997655191801414	0.968897600618286	0.0392891430774233	-55308780288077	0.00333333333333274	ST7-OT4	ST7 overlapping transcript 4
224666_PM_at	224666_PM_at	0.997655191801414	0.968915984809735	0.0392659075110402	-553087882464852	0.0026666666666646	NSMCE1	NSE1 homolog, SMC5-SMC6 complex component
1564749_PM_at	1564749_PM_at	0.997655191801414	0.968926003846199	0.0392532445762339	-553087925816821	0.00466666666666748	LOC100289045	uncharacterized LOC100289045
220332_PM_at	220332_PM_at	0.997655191801414	0.968979897837595	0.0391851287461734	-553088158773699	4	CLDN16	claudin 16
1569688_PM_at	1569688_PM_at	0.997655191801414	0.968993899594422	0.0391674321605065	-553088219230008	0.0046666666666666	FMO5	flavin containing monooxygenase 5
223516_PM_s_at	223516_PM_s_at	0.997655191801414	0.969015013124874	-0.0391407471473061	-553088310341579	-0.00199999999999712	TOMM6///PRICKLE4	translocase of outer mitochondrial membrane 6///prickle planar cell polarity protein 4
239593_PM_at	239593_PM_at	0.997655191801414	0.969020583229993	-0.03913370719594	-553088334367979	-0.00333333333333297	TMEM213	transmembrane protein 213
243922_PM_at	243922_PM_at	0.997655191801414	0.969032161210146	0.0391190740104204	-553088384295233	0.00400000000000045
213073_PM_at	213073_PM_at	0.997655191801414	0.969035695198726	0.0391146074722225	-553088399530983	0.00333333333333474	ZFYVE26	zinc finger FYVE-type containing 26
205915_PM_x_at	205915_PM_x_at	0.997655191801414	0.969038245413174	-0.039111384307172	-553088410524399	-4	GRIN1	glutamate ionotropic receptor NMDA type subunit 1
202711_PM_at	202711_PM_at	0.997655191801414	0.969046565356446	-0.0391008689001341	-553088446383543	-0.00400000000000134	EFNB1	ephrin B1
214811_PM_at	214811_PM_at	0.997687009743953	0.969101118371504	-0.0390319205645635	-553088681269041	-0.00399999999999956	RIMBP2	RIMS binding protein 2
240929_PM_at	240929_PM_at	0.997687009743953	0.96912670477746	-0.0389995825442401	-553088791291805	-0.00333333333333341	RBPMS-AS1	RBPMS antisense RNA 1
1556551_PM_s_at	1556551_PM_s_at	0.997687009743953	0.969132173643085	-0.0389926705868318	-553088814796341	-0.00400000000000222	SLC39A6	solute carrier family 39 member 6
1562046_PM_at	1562046_PM_at	0.997694657189541	0.969157836601007	-0.0389602358656031	-553088925036969	-0.00400000000000089	LOC101927244	uncharacterized LOC101927244
243881_PM_at	243881_PM_at	0.997710439927876	0.969191402588076	-0.0389178127824608	-553089069088052	-0.00399999999999956	LOC100131540///SHC3	uncharacterized LOC100131540///SHC adaptor protein 3
200723_PM_s_at	200723_PM_s_at	0.997713078407916	0.96925225463846	0.0388409038146773	-553089329838688	0.00200000000000244	CAPRIN1	cell cycle associated protein 1
202929_PM_s_at	202929_PM_s_at	0.997713078407916	0.969276392832227	-0.0388103963861995	-5530894331276	-0.00466666666666882	DDT	D-dopachrome tautomerase
1561252_PM_at	1561252_PM_at	0.997713078407916	0.969301358695805	-0.0387788429336199	-553089539872662	-4	LL22NC03-63E9.3	uncharacterized LOC648691
227041_PM_at	227041_PM_at	0.997713078407916	0.969305960172597	-0.0387730272977673	-553089559537434	-0.00400000000000134	SESTD1	SEC14 and spectrin domain containing 1
227694_PM_at	227694_PM_at	0.997713078407916	0.969322162408363	-0.0387525499036609	-553089628755449	-0.00599999999999978	STPG1	sperm tail PG-rich repeat containing 1
227343_PM_at	227343_PM_at	0.997713078407916	0.969374270248758	-0.0386866928848704	-553089851118521	-0.00399999999999912
201480_PM_s_at	201480_PM_s_at	0.997713078407916	0.969380394966324	-0.0386789521102608	-553089877230039	-0.00266666666666637	SUPT5H	SPT5 homolog, DSIF elongation factor subunit
203481_PM_at	203481_PM_at	0.997713078407916	0.969381850109987	-0.0386771130153403	-553089883432985	-0.00333333333333385	SLF2	SMC5-SMC6 complex localization factor 2
225115_PM_at	225115_PM_at	0.997713078407916	0.969382787837689	-0.0386759278607788	-553089887430149	-0.00533333333333363	HIPK2	homeodomain interacting protein kinase 2
209839_PM_at	209839_PM_at	0.997713078407916	0.969390645148641	-0.0386659973384795	-55308992091795	-0.00866666666666571	DNM3	dynamin 3
216500_PM_at	216500_PM_at	0.997713078407916	0.969394547643638	0.0386610651419106	-553089937547153	0.00333333333333341
1563027_PM_at	1563027_PM_at	0.997732698757368	0.969446587839807	0.0385952938556186	-553090159096349	0.00400000000000089	LOC101927406	uncharacterized LOC101927406
228655_PM_at	228655_PM_at	0.997732698757368	0.96945008127089	0.038590878669821	-5530901739553	0.00466666666666793	CHORDC1///NAALAD2	cysteine and histidine rich domain containing 1///N-acetylated alpha-linked acidic dipeptidase 2
228908_PM_s_at	228908_PM_s_at	0.997784910020277	0.969531446873805	-0.0384880446706465	-553090519553981	-0.00533333333333452	LOC642852	uncharacterized LOC642852
224135_PM_at	224135_PM_at	0.997784910020277	0.969546383193957	0.0384691674329738	-553090582895365	0.00399999999999956	WDR87	WD repeat domain 87
1566029_PM_at	1566029_PM_at	0.997784910020277	0.969560106890917	0.0384518227790928	-553090641066871	0.00533333333333275
231126_PM_at	231126_PM_at	0.997784910020277	0.969584719710174	0.038420715970005	-553090745328984	0.00266666666666637	C2orf70	chromosome 2 open reading frame 70
241060_PM_x_at	241060_PM_x_at	0.997784910020277	0.969598134995859	-0.0384037611332072	-553090802121758	-0.00599999999999934
210751_PM_s_at	210751_PM_s_at	0.997784910020277	0.969610228744917	0.0383884765231308	-553090853298375	0.00399999999999912	RGN	regucalcin
