## SupplementaryTable7 for "AS04 in a bivalent HPV vaccine drives superior cross-protective antibody response by increased NOTCH signaling of cDC1 leading to increased proliferation of adaptive immune cells" (part 9 of 13)

### Sheet: GSE52245_DEGs (continued)
	ID	adj.P.Val	P.Value	t	B	logFC	Gene.symbol	Gene.title
224359_PM_s_at	224359_PM_s_at	0.997794396469546	0.969653185986086	-0.0383341853537932	-553091034913819	-0.00466666666666615	HOOK3	hook microtubule tethering protein 3
1567011_PM_at	1567011_PM_at	0.997794396469546	0.969694627182024	-0.0382818103365597	-553091209875769	-0.00333333333333341
210290_PM_at	210290_PM_at	0.997794396469546	0.969711943290301	0.0382599255882986	-553091282912258	0.00533333333333275	ZNF174	zinc finger protein 174
216675_PM_at	216675_PM_at	0.997794396469546	0.969776884856322	0.0381778501651983	-553091556452519	0.00466666666666615
238154_PM_at	238154_PM_at	0.997794396469546	0.96978676156157	0.0381653676628011	-553091598002637	0.00600000000000067	CEP70	centrosomal protein 70
242075_PM_at	242075_PM_at	0.997794396469546	0.969788363256075	-0.0381633433895954	-553091604739492	-0.00466666666666704
225707_PM_at	225707_PM_at	0.997794396469546	0.969843911089381	-0.038093140344847	-553091838156725	-0.00266666666666637	ARL6IP6	ADP ribosylation factor like GTPase 6 interacting protein 6
205886_PM_at	205886_PM_at	0.997794396469546	0.969866376483249	0.0380647479503235	-553091932436201	0.00399999999999956	REG1B	regenerating family member 1 beta
1554953_PM_a_at	1554953_PM_a_at	0.997794396469546	0.969874994650086	0.0380538560778812	-55309196858498	0.00333333333333297	TSPEAR-AS2	TSPEAR antisense RNA 2
215793_PM_at	215793_PM_at	0.997794396469546	0.969897791486258	-0.0380250448419047	-553092064156042	-0.00333333333333341	MTMR7	myotubularin related protein 7
1558954_PM_at	1558954_PM_at	0.997794396469546	0.969907616332819	-0.0380126279546698	-553092105322346	-0.00466666666666615	SNORA78	small nucleolar RNA, H/ACA box 78
236291_PM_at	236291_PM_at	0.997794396469546	0.969911397684195	0.0380078489896728	-553092121162696	0.00533333333333452	RDH5	retinol dehydrogenase 5
218932_PM_at	218932_PM_at	0.997794396469546	0.969927086144364	0.0379880215368841	-553092186861469	0.00333333333333119	ZNHIT6	zinc finger HIT-type containing 6
214062_PM_x_at	214062_PM_x_at	0.997794396469546	0.969931731580337	0.0379821505262747	-553092206308636	0.00333333333333208	NFKBIB	NFKB inhibitor beta
217604_PM_at	217604_PM_at	0.997794396469546	0.969934099008777	0.0379791585153722	-553092216218232	0.00400000000000045
227838_PM_at	227838_PM_at	0.997794396469546	0.969974251248014	-0.0379284132386532	-553092384168662	-4	UNC5C	unc-5 netrin receptor C
209045_PM_at	209045_PM_at	0.997794396469546	0.969999918225881	0.0378959748042912	-553092491411732	0.00266666666666637	XPNPEP1	X-prolyl aminopeptidase 1
224475_PM_at	224475_PM_at	0.997794396469546	0.970003837429446	-0.0378910216409152	-553092507779061	-0.0046666666666666
235528_PM_at	235528_PM_at	0.997794396469546	0.970058643422553	0.0378217568935506	-553092736434716	0.00333333333333208	GUCA1B	guanylate cyclase activator 1B
227233_PM_at	227233_PM_at	0.997794396469546	0.970059980567769	-0.037820066988994	-553092742008173	-0.00466666666666882	TSPAN2	tetraspanin 2
220420_PM_at	220420_PM_at	0.997794396469546	0.970064478187903	0.0378143828287613	-55309276075322	0.00333333333333297	LMAN1L	lectin, mannose binding 1 like
212643_PM_at	212643_PM_at	0.997794396469546	0.970067993768304	-0.0378099397860455	-553092775403385	-0.00266666666666637	MAPK1IP1L	mitogen-activated protein kinase 1 interacting protein 1 like
213473_PM_at	213473_PM_at	0.997794396469546	0.970071441503154	-0.0378055824882921	-553092789769151	-0.00199999999999889	BRAP	BRCA1 associated protein
1561978_PM_at	1561978_PM_at	0.997794396469546	0.970073390246384	0.0378031196384103	-553092797888295	0.00400000000000089	LOC284798	uncharacterized LOC284798
243927_PM_x_at	243927_PM_x_at	0.997794396469546	0.970098293996237	-0.0377716459399129	-55309290159938	-0.00466666666666704	KIAA1429	KIAA1429
229433_PM_at	229433_PM_at	0.997794396469546	0.970105018780754	0.0377631470721953	-553092929589755	0.00333333333333474	RBM26	RNA binding motif protein 26
1565668_PM_at	1565668_PM_at	0.997794396469546	0.970111825075215	0.0377545451940412	-553092957912974	0.0026666666666666	TUBA1B	tubulin alpha 1b
219991_PM_at	219991_PM_at	0.99781160288172	0.97014679064428	0.0377103553257294	-553093103314298	0.00533333333333363	SLC2A9	solute carrier family 2 member 9
234575_PM_at	234575_PM_at	0.997826141063215	0.97018228205601	-0.0376655009693051	-553093250727911	-0.00400000000000089	ZNF71	zinc finger protein 71
200084_PM_at	200084_PM_at	0.997826141063215	0.970259330740127	-0.0375681264373549	-553093570145014	-0.00200000000000244	C11orf58	chromosome 11 open reading frame 58
1559429_PM_a_at	1559429_PM_a_at	0.997826141063215	0.970260060591817	0.037567204048709	-553093573166767	0.00533333333333275	SMCO1	single-pass membrane protein with coiled-coil domains 1
223447_PM_at	223447_PM_at	0.997826141063215	0.970302161399172	-0.0375139969841255	-553093747348008	-0.00600000000000023	REG4	regenerating family member 4
222559_PM_s_at	222559_PM_s_at	0.997826141063215	0.970305076430397	-0.0375103129672673	-553093759399048	-0.00333333333333297	RPRD1A	regulation of nuclear pre-mRNA domain containing 1A
212498_PM_at	212498_PM_at	0.997826141063215	0.970311950225875	0.0375016258656845	-553093787811335	0.00266666666666637	MARCH6	membrane associated ring-CH-type finger 6
40524_PM_at	40524_PM_at	0.997826141063215	0.970324800604378	0.0374853855672903	-553093840909679	0.00266666666666704	PTPN21	protein tyrosine phosphatase, non-receptor type 21
205631_PM_at	205631_PM_at	0.997826141063215	0.970333604650065	0.0374742590270538	-553093877275098	0.00333333333333385	KIAA0586	KIAA0586
243445_PM_at	243445_PM_at	0.997826141063215	0.970405485847718	0.0373834158518886	-55309417377847	0.00600000000000023	BNC2	basonuclin 2
226879_PM_at	226879_PM_at	0.997826141063215	0.970411761013301	-0.0373754853373777	-553094199628754	-0.00333333333333119	HVCN1	hydrogen voltage gated channel 1
202474_PM_s_at	202474_PM_s_at	0.997826141063215	0.970424770291703	-0.0373590443014627	-553094253202443	-0.00200000000000244	HCFC1	host cell factor C1
233066_PM_at	233066_PM_at	0.997826141063215	0.970448905006813	-0.0373285430432693	-553094352529435	-0.00333333333333385
1553031_PM_at	1553031_PM_at	0.997826141063215	0.97045241139012	-0.0373241117073196	-553094366953279	-0.00333333333333297	ADGRF4	adhesion G protein-coupled receptor F4
1569108_PM_a_at	1569108_PM_a_at	0.997826141063215	0.970473771002738	-0.0372971176357089	-553094454781064	-0.00533333333333186	ZNF589	zinc finger protein 589
230853_PM_at	230853_PM_at	0.997826141063215	0.970490604319579	-0.0372758438726064	-553094523952512	-4
214769_PM_at	214769_PM_at	0.997826141063215	0.970497552134935	0.0372670633040444	-553094552490946	0.00733333333333341	CLCN4	chloride voltage-gated channel 4
1567912_PM_s_at	1567912_PM_s_at	0.997826141063215	0.970534218550319	-0.0372207247620582	-553094702988226	-0.0026666666666666	LOC100133581///CT45A2///CT45A1///CT45A6///CT45A5///CT45A3	cancer/testis antigen family 45 member A5-like///cancer/testis antigen family 45, member A2///cancer/testis antigen family 45, member A1///cancer/testis antigen family 45, member A6///cancer/testis antigen family 45, member A5///cancer/testis antigen family 45, member A3
234595_PM_at	234595_PM_at	0.997826141063215	0.970558512397913	-0.037190022556738	-55309480259904	-0.00333333333333252	CATX-1	uncharacterized LOC100506513
239039_PM_at	239039_PM_at	0.997826141063215	0.970565446205086	-0.0371812597204021	-553094831014275	-0.00333333333333341
241503_PM_at	241503_PM_at	0.997826141063215	0.97056633193649	0.0371801403472111	-553094834643582	0.00533333333333497	FAM81A	family with sequence similarity 81 member A
243800_PM_at	243800_PM_at	0.997826141063215	0.970595304569455	-0.037143525223213	-55309495329937	-0.00333333333333341	NR1H4	nuclear receptor subfamily 1 group H member 4
217444_PM_at	217444_PM_at	0.997826141063215	0.970599548540343	-0.0371381617688231	-553094970670485	-0.00333333333333208
213791_PM_at	213791_PM_at	0.997826141063215	0.970604579705775	-0.0371318034734959	-553094991260433	-0.00333333333333252	PENK	proenkephalin
1554914_PM_at	1554914_PM_at	0.997826141063215	0.970639754429803	-0.0370873503404924	-553095135113701	-0.00399999999999823	PLA2G4D	phospholipase A2 group IVD
240470_PM_at	240470_PM_at	0.997826141063215	0.970652885239559	0.0370707558975331	-553095188770246	0.00333333333333341
206509_PM_at	206509_PM_at	0.997826141063215	0.970661023424009	0.0370604710353787	-553095222013312	0.00400000000000045	PIP	prolactin induced protein
228135_PM_at	228135_PM_at	0.997826141063215	0.970678124278864	-0.0370388593566448	-55309529183723	-0.00266666666666993	C1orf52	chromosome 1 open reading frame 52
226068_PM_at	226068_PM_at	0.997826141063215	0.970679959479991	-0.0370365400714757	-553095299328054	-0.00266666666666637	SYK	spleen associated tyrosine kinase
205253_PM_at	205253_PM_at	0.997826141063215	0.970841167629431	-0.0368328097024231	-553095955505963	-0.00733333333333386	PBX1	PBX homeobox 1
228108_PM_at	228108_PM_at	0.997826141063215	0.970846190678391	-0.036826461738409	-553095975893443	-0.00600000000000112	PPM1L	protein phosphatase, Mg2+/Mn2+ dependent 1L
233172_PM_at	233172_PM_at	0.997826141063215	0.970853525610402	-0.0368171920954024	-553096005658042	-0.00400000000000023	LOC100289292	similar to rCG23237
1558573_PM_at	1558573_PM_at	0.997826141063215	0.970875732676298	-0.0367891275643315	-553096095726888	-0.00399999999999956	MCTS1	MCTS1, re-initiation and release factor
1559990_PM_at	1559990_PM_at	0.997826141063215	0.970884422377573	0.0367781458249139	-553096130952416	0.00599999999999934	CAMK1D	calcium/calmodulin dependent protein kinase ID
214213_PM_x_at	214213_PM_x_at	0.997826141063215	0.970890631918272	0.0367702984281641	-553096156117642	0.006000000000002	LMNA	lamin A/C
220060_PM_s_at	220060_PM_s_at	0.997826141063215	0.97090606017016	-0.0367508007620942	-553096218619996	-0.00400000000000134	PARPBP	PARP1 binding protein
229682_PM_at	229682_PM_at	0.997826141063215	0.970956178063718	0.0366874636823114	-553096421426669	0.00333333333333341	MAPRE3	microtubule associated protein RP/EB family member 3
242724_PM_x_at	242724_PM_x_at	0.997826141063215	0.970960077533842	0.0366825356872587	-553096437191548	0.00333333333333363
222801_PM_s_at	222801_PM_s_at	0.997826141063215	0.970973286009317	-0.03666584334878	-553096490575356	-0.0033333333333303	STAG3L4	stromal antigen 3-like 4 (pseudogene)
229190_PM_at	229190_PM_at	0.997826141063215	0.970996617155037	-0.0366363584137047	-553096584811839	-0.00666666666666682	LOC105374366	uncharacterized LOC105374366
202991_PM_at	202991_PM_at	0.997826141063215	0.970997091697151	0.0366357587073886	-553096586727767	0.00333333333333208	STARD3	StAR related lipid transfer domain containing 3
222678_PM_s_at	222678_PM_s_at	0.997826141063215	0.971036856675435	-0.0365855054525253	-553096747164326	-0.00733333333333253	DCUN1D1	defective in cullin neddylation 1 domain containing 1
202408_PM_s_at	202408_PM_s_at	0.997826141063215	0.971037181698234	0.036585094703201	-553096748474761	0.00200000000000067	PRPF31	pre-mRNA processing factor 31
222285_PM_at	222285_PM_at	0.997826141063215	0.971040779323255	-0.0365805481855053	-55309676297877	-0.00666666666666327	IGHD	immunoglobulin heavy constant delta
236322_PM_at	236322_PM_at	0.997826141063215	0.971070979413489	0.0365423826920506	-5530968846608	0.00333333333333208
236868_PM_at	236868_PM_at	0.997826141063215	0.971080629616796	0.0365301872178313	-55309692351653	0.00466666666666748
222648_PM_at	222648_PM_at	0.997826141063215	0.971086056734807	0.0365233286831515	-553096945362658	0.00399999999999912	TBC1D16	TBC1 domain family member 16
236065_PM_at	236065_PM_at	0.997826141063215	0.971104134918026	-0.036500482344263	-553097018104307	-0.00600000000000023
213755_PM_s_at	213755_PM_s_at	0.997826141063215	0.971136632950302	0.0364594129426883	-553097148752872	0.00399999999999956	SKI	SKI proto-oncogene
228601_PM_at	228601_PM_at	0.997826141063215	0.971140334403	0.0364547352343476	-553097163624107	0.00266666666666748	HAGLR	HOXD antisense growth-associated long non-coding RNA
1561562_PM_at	1561562_PM_at	0.997826141063215	0.971143745517793	-0.0364504244410674	-553097177327167	-0.00333333333333208
214651_PM_s_at	214651_PM_s_at	0.997826141063215	0.971150384885253	0.0364420339483554	-553097203994045	0.00733333333333297	HOXA9	homeobox A9
207063_PM_at	207063_PM_at	0.997826141063215	0.971169834367203	-0.0364174547039424	-553097282077095	-0.00599999999999978
225565_PM_at	225565_PM_at	0.997826141063215	0.971195880041229	-0.0363845395703192	-553097386558993	-0.00266666666666637	CREB1	cAMP responsive element binding protein 1
222142_PM_at	222142_PM_at	0.997826141063215	0.971199502682701	-0.0363799614724674	-55309740108368	-0.00533333333333363	CYLD	CYLD lysine 63 deubiquitinase
206291_PM_at	206291_PM_at	0.997826141063215	0.971210651051017	-0.0363658727740486	-553097445770679	-0.00400000000000134	NTS	neurotensin
202886_PM_s_at	202886_PM_s_at	0.997826141063215	0.971212254386679	0.0363638465667026	-553097452196047	0.00466666666666615	PPP2R1B	protein phosphatase 2 scaffold subunit Abeta
232304_PM_at	232304_PM_at	0.997826141063215	0.971257445568144	-0.0363067365025628	-553097633152268	-0.0053333333333363	PELI1	pellino E3 ubiquitin protein ligase 1
216398_PM_at	216398_PM_at	0.997826141063215	0.971274015930481	0.036285795844604	-55309769943258	0.00466666666666571	GYPB	glycophorin B (MNS blood group)
217020_PM_at	217020_PM_at	0.997826141063215	0.971286818284804	0.0362696169867466	-5530977506149	0.00333333333333341	RARB	retinoic acid receptor beta
213390_PM_at	213390_PM_at	0.997826141063215	0.971292401774084	-0.0362625609064416	-553097772929881	-0.00199999999999889	ZC3H4	zinc finger CCCH-type containing 4
1554875_PM_at	1554875_PM_at	0.997826141063215	0.971299275595377	-0.036253874184153	-553097800395836	-0.00533333333333319	CAMKMT	calmodulin-lysine N-methyltransferase
1560784_PM_x_at	1560784_PM_x_at	0.997826141063215	0.971309162342682	-0.0362413799119664	-553097839889085	-0.00400000000000045
213108_PM_at	213108_PM_at	0.997826141063215	0.9713443681491	0.0361968889943254	-553097980410263	0.00333333333333385	CAMK2A	calcium/calmodulin dependent protein kinase II alpha
209079_PM_x_at	209079_PM_x_at	0.997826141063215	0.971357121556556	-0.0361807720461	-553098031271831	-0.00399999999999956	PCDHGA1///PCDHGA2///PCDHGA3///PCDHGA4///PCDHGA5///PCDHGA6///PCDHGA7///PCDHGA9///PCDHGA10///PCDHGA11///PCDHGB1///PCDHGB2///PCDHGB3///PCDHGB5///PCDHGB6///PCDHGB7///PCDHGC4///PCDHGC5///PCDHGA12///PCDHGA8///PCDHGB4///PCDHGC3	protocadherin gamma subfamily A, 1///protocadherin gamma subfamily A, 2///protocadherin gamma subfamily A, 3///protocadherin gamma subfamily A, 4///protocadherin gamma subfamily A, 5///protocadherin gamma subfamily A, 6///protocadherin gamma subfamily A, 7///protocadherin gamma subfamily A, 9///protocadherin gamma subfamily A, 10///protocadherin gamma subfamily A, 11///protocadherin gamma subfamily B, 1///protocadherin gamma subfamily B, 2///protocadherin gamma subfamily B, 3///protocadherin gamma subfamily B, 5///protocadherin gamma subfamily B, 6///protocadherin gamma subfamily B, 7///protocadherin gamma subfamily C, 4///protocadherin gamma subfamily C, 5///protocadherin gamma subfamily A, 12///protocadherin gamma subfamily A, 8///protocadherin gamma subfamily B, 4///protocadherin gamma subfamily C, 3
227232_PM_at	227232_PM_at	0.997826141063215	0.971387297929739	-0.0361426370963482	-553098151527203	-0.00399999999999956	EVL	Enah/Vasp-like
204561_PM_x_at	204561_PM_x_at	0.997826141063215	0.971410009502835	-0.0361139357141261	-553098241950977	-0.00400000000000089	APOC2	apolipoprotein C2
208223_PM_s_at	208223_PM_s_at	0.997826141063215	0.97146809991206	-0.0360405250408427	-553098472904666	-0.00533333333333363	ACVR1B	activin A receptor type 1B
215004_PM_s_at	215004_PM_s_at	0.997826141063215	0.971487192440176	0.0360163972575673	-55309854870929	0.00333333333333297	SUGP1	SURP and G-patch domain containing 1
243669_PM_s_at	243669_PM_s_at	0.997826141063215	0.971501790838045	0.0359979488520167	-553098606636211	0.00266666666666637	PRAP1	proline rich acidic protein 1
1552991_PM_at	1552991_PM_at	0.997826141063215	0.971506495268428	-0.0359920037338547	-553098625297214	-0.00399999999999956	OR5P2	olfactory receptor family 5 subfamily P member 2
244853_PM_at	244853_PM_at	0.997826141063215	0.97156953550771	-0.0359123381746929	-55309887506037	-0.00399999999999956
210380_PM_s_at	210380_PM_s_at	0.997826141063215	0.971589652336226	0.0358869160745714	-553098954645892	0.00399999999999956	CACNA1G	calcium voltage-gated channel subunit alpha1 G
1562921_PM_at	1562921_PM_at	0.997826141063215	0.971594412223205	-0.035880900899122	-553098973468541	-0.00400000000000045	EP300-AS1	EP300 antisense RNA 1
1557172_PM_x_at	1557172_PM_x_at	0.997826141063215	0.97159614249813	0.0358787143123986	-553098980310013	0.00400000000000045	NEK8	NIMA related kinase 8
209404_PM_s_at	209404_PM_s_at	0.997826141063215	0.971601522813295	0.0358719150901595	-553099001581003	0.00266666666666637	TMED7	transmembrane p24 trafficking protein 7
1568852_PM_x_at	1568852_PM_x_at	0.997826141063215	0.971605776816472	-0.0358665392142835	-553099018396278	-4	LINC01352	long intergenic non-protein coding RNA 1352
203173_PM_s_at	203173_PM_s_at	0.997826141063215	0.971611826469195	-0.0358588941390552	-553099042305073	-0.00200000000000156	C16orf62	chromosome 16 open reading frame 62
208242_PM_at	208242_PM_at	0.997826141063215	0.971613258809436	-0.0358570840604476	-553099047965069	-0.00333333333333208	RAX	retina and anterior neural fold homeobox
221712_PM_s_at	221712_PM_s_at	0.997826141063215	0.971641194770722	-0.0358217808204632	-553099158298838	-0.00333333333333297	WDR74	WD repeat domain 74
1554964_PM_x_at	1554964_PM_x_at	0.997826141063215	0.971661843641782	-0.035795686453533	-553099239782124	-0.00400000000000134
214329_PM_x_at	214329_PM_x_at	0.997826141063215	0.971670464509474	-0.0357847921082356	-553099273783662	-0.00733333333333519	TNFSF10	tumor necrosis factor superfamily member 10
1556641_PM_at	1556641_PM_at	0.997826141063215	0.971745290479026	0.035690233370637	-553099568469231	0.00333333333333341	SLC7A14	solute carrier family 7 member 14
208180_PM_s_at	208180_PM_s_at	0.997826141063215	0.971746589766228	-0.0356885914441662	-553099573579291	-0.00933333333333319	HIST1H4H	histone cluster 1, H4h
1564911_PM_at	1564911_PM_at	0.997826141063215	0.971824815967629	-0.0355897361383899	-553099880807066	-0.00399999999999956	SNHG4	small nucleolar RNA host gene 4
1569723_PM_a_at	1569723_PM_a_at	0.997826141063215	0.971827775359409	0.0355859963296908	-553099892413115	0.00533333333333363	SPIRE2	spire type actin nucleation factor 2
229182_PM_at	229182_PM_at	0.997826141063215	0.97182789124844	0.0355858498797414	-55309989286758	0.00399999999999867	TMEM199	transmembrane protein 199
1564713_PM_a_at	1564713_PM_a_at	0.997826141063215	0.97185245729732	-0.0355548055736585	-553099989162391	-0.00399999999999956	FOXN4	forkhead box N4
210202_PM_s_at	210202_PM_s_at	0.997826141063215	0.971871197555917	-0.0355311233875826	-553100062564498	-0.00466666666666615	BIN1	bridging integrator 1
240694_PM_at	240694_PM_at	0.997826141063215	0.971917892739398	-0.0354721144713006	-553100245247834	-0.00399999999999956
1554036_PM_at	1554036_PM_at	0.997826141063215	0.971927659222376	-0.0354597725383301	-553100283418336	-0.00533333333333008	ZBTB24	zinc finger and BTB domain containing 24
215871_PM_at	215871_PM_at	0.997826141063215	0.971940794781199	-0.0354431731031807	-553100334735279	-0.00399999999999956	PLA2G5	phospholipase A2 group V
237839_PM_at	237839_PM_at	0.997826141063215	0.971944343028423	0.0354386891769309	-553100348593159	0.00866666666666571
231026_PM_at	231026_PM_at	0.997826141063215	0.97194497838474	0.0354378862761148	-553100351074394	0.00466666666666837	EFHC1	EF-hand domain containing 1
1561122_PM_a_at	1561122_PM_a_at	0.997826141063215	0.971955656976768	0.0354243917254362	-5531003927687	0.00333333333333297	RAD51B	RAD51 paralog B
1555985_PM_at	1555985_PM_at	0.997826141063215	0.971965297491429	0.0354122090001907	-553100430396203	0.00466666666666704	C17orf64	chromosome 17 open reading frame 64
211273_PM_s_at	211273_PM_s_at	0.997826141063215	0.971975019232437	0.0353999236346368	-553100468327614	0.00266666666666593	TBX1	T-box 1
225920_PM_at	225920_PM_at	0.997826141063215	0.972049163276432	0.0353062279762025	-553100757182667	0.00466666666666704	LOC148413	uncharacterized LOC148413
236295_PM_s_at	236295_PM_s_at	0.997826141063215	0.972076144242828	-0.0352721322701158	-553100862106614	-0.00333333333333208	NLRC3	NLR family CARD domain containing 3
224225_PM_s_at	224225_PM_s_at	0.997826141063215	0.972077627405644	-0.0352702580062505	-553100867871415	-0.00466666666666704	ETV7	ETS variant 7
240353_PM_s_at	240353_PM_s_at	0.997826141063215	0.972084871134532	0.0352611041517687	-553100896022145	0.00533333333333408	C12orf54	chromosome 12 open reading frame 54
210436_PM_at	210436_PM_at	0.997826141063215	0.972112149619949	0.0352266325292113	-553101001966717	0.00533333333333408	CCT8	chaperonin containing TCP1 subunit 8
213785_PM_at	213785_PM_at	0.997826141063215	0.972132531785031	0.0352008757643914	-553101081059542	0.00333333333333208	IPO9	importin 9
244695_PM_at	244695_PM_at	0.997826141063215	0.972158568405594	0.035167973548336	-553101182010183	0.00466666666666793	GHRLOS	ghrelin opposite strand/antisense RNA
216422_PM_at	216422_PM_at	0.997826141063215	0.972163635426004	-0.0351615704100665	-553101201645332	-0.00399999999999867	PA2G4P4///PA2G4	proliferation-associated 2G4 pseudogene 4///proliferation-associated 2G4
219453_PM_at	219453_PM_at	0.997826141063215	0.972175623654702	-0.0351464210225017	-553101248086515	-0.00333333333333208	KLHL36	kelch like family member 36
213767_PM_at	213767_PM_at	0.997826141063215	0.972180776723641	0.0351399091507435	-553101268042825	0.00399999999999912	KSR1	kinase suppressor of ras 1
1565849_PM_a_at	1565849_PM_a_at	0.997826141063215	0.972189256993383	0.0351291927383564	-553101300876338	0.00466666666666704	SRRM5	serine/arginine repetitive matrix 5
1561635_PM_at	1561635_PM_at	0.997826141063215	0.972203180580382	-0.0351115976820357	-553101354763288	-0.00466666666666793
208371_PM_s_at	208371_PM_s_at	0.997826141063215	0.972210917133474	-0.0351018211050661	-553101384693549	-0.00199999999999978	RING1	ring finger protein 1
243241_PM_at	243241_PM_at	0.997826141063215	0.972213602847545	-0.0350984272055141	-553101395081771	-0.00333333333333341
1566964_PM_at	1566964_PM_at	0.997826141063215	0.97222276946475	-0.0350868434818611	-553101430530262	-4
244454_PM_at	244454_PM_at	0.997826141063215	0.972226417620809	-0.0350822333603409	-553101444634892	-0.00533333333333319
239186_PM_at	239186_PM_at	0.997826141063215	0.97223812629902	-0.0350674372799092	-553101489890867	-0.006000000000002	SERPINB9P1	serpin family B member 9 pseudogene 1
212157_PM_at	212157_PM_at	0.997826141063215	0.972241321608448	-0.0350633994168507	-553101502237945	-0.00266666666666548	SDC2	syndecan 2
223535_PM_at	223535_PM_at	0.997826141063215	0.972280379683433	0.0350140423797259	-55310165304823	4	NUDT12	nudix hydrolase 12
200001_PM_at	200001_PM_at	0.997826141063215	0.97228624148948	0.0350066349208988	-553101675663367	0.00266666666666993	CAPNS1	calpain small subunit 1
214330_PM_at	214330_PM_at	0.997826141063215	0.972294630554424	-0.0349960338139215	-55310170802046	-0.00466666666666704	ATPAF2	ATP synthase mitochondrial F1 complex assembly factor 2
238342_PM_at	238342_PM_at	0.997834084870697	0.97232060804105	-0.0349632065678604	-553101808154845	-0.0080000000000009
1555171_PM_at	1555171_PM_at	0.997837479486889	0.972344194333826	0.0349334010607219	-553101898990499	0.00400000000000045	ST3GAL3	ST3 beta-galactoside alpha-2,3-sialyltransferase 3
225635_PM_s_at	225635_PM_s_at	0.997837479486889	0.97238689793225	-0.0348794374937789	-553102063253489	-0.00333333333333208
244659_PM_at	244659_PM_at	0.997837479486889	0.972399061163812	-0.0348640671136053	-553102109993864	-0.00266666666666637	LOC100131015	uncharacterized LOC100131015
229087_PM_s_at	229087_PM_s_at	0.997837479486889	0.972410062277748	0.0348501652805466	-553102152250737	4	FAM104A	family with sequence similarity 104 member A
1557384_PM_at	1557384_PM_at	0.997837479486889	0.972415100863024	0.0348437981484293	-553102171599039	0.00399999999999956	ZNF131	zinc finger protein 131
214670_PM_at	214670_PM_at	0.997898160877753	0.972492474354812	-0.03474602341656	-553102468270831	-0.00266666666666637	ZKSCAN1	zinc finger with KRAB and SCAN domains 1
1559152_PM_at	1559152_PM_at	0.997918035068582	0.972533925439748	0.0346936429730369	-553102626862647	0.00266666666666548
228826_PM_at	228826_PM_at	0.997918035068582	0.972548319510136	-0.0346754536580686	-553102681878316	-0.00333333333333385	TSPOAP1-AS1	TSPOAP1 antisense RNA 1
207072_PM_at	207072_PM_at	0.997937005068302	0.972599962673433	-0.0346101939825144	-553102879026259	-0.00666666666666949	IL18RAP	interleukin 18 receptor accessory protein
220449_PM_at	220449_PM_at	0.997937005068302	0.972606170708553	0.0346023491139294	-553102902700419	0.00666666666666638	LINC01260	long intergenic non-protein coding RNA 1260
241101_PM_at	241101_PM_at	0.997937005068302	0.972621523700582	-0.034582948104749	-55310296122553	-0.00333333333333252	LOC105377143	uncharacterized LOC105377143
238121_PM_at	238121_PM_at	0.99794819389858	0.972670551868576	-0.0345209931087891	-553103147899303	-0.00466666666666615	GK5	glycerol kinase 5 (putative)
242190_PM_at	242190_PM_at	0.99794819389858	0.972684258444592	-0.0345036726642641	-55310320002688	-0.00333333333333385	SDAD1	SDA1 domain containing 1
222566_PM_at	222566_PM_at	0.99794819389858	0.972701874489502	-0.0344814119980274	-553103266984125	-0.00799999999999823	KMT5B	lysine methyltransferase 5B
204919_PM_at	204919_PM_at	0.99794819389858	0.972705384790371	-0.0344769761783313	-553103280321342	-4	PRR4	proline rich 4 (lacrimal)
235936_PM_at	235936_PM_at	0.99795429367246	0.972791541442813	-0.0343681038560819	-553103607130853	-0.0046666666666666	MIR9-3HG	MIR9-3 host gene
223405_PM_at	223405_PM_at	0.99795429367246	0.972805217793886	-0.0343508216993352	-553103658912833	-0.00466666666666704	NPL	N-acetylneuraminate pyruvate lyase
224936_PM_at	224936_PM_at	0.99795429367246	0.972811957153095	0.0343423054943607	-55310368442009	0.0033333333333303	EIF2S3	eukaryotic translation initiation factor 2 subunit gamma
237738_PM_at	237738_PM_at	0.99795429367246	0.972814442026718	0.0343391654793993	-55310369382329	4
239278_PM_at	239278_PM_at	0.99795429367246	0.972815455197793	-0.0343378851840734	-553103697657061	-0.00533333333333452
224782_PM_at	224782_PM_at	0.99795429367246	0.972829167747564	0.0343205573032908	-553103749530351	0.00200000000000244	ZMAT2	zinc finger matrin-type 2
215760_PM_s_at	215760_PM_s_at	0.99795429367246	0.97283900422008	0.0343081274389529	-553103786724658	4	SBNO2	strawberry notch homolog 2
230822_PM_at	230822_PM_at	0.99796447491703	0.972867168557059	-0.0342725375879995	-553103893146872	-0.00266666666666771	TMEM61	transmembrane protein 61
229490_PM_s_at	229490_PM_s_at	0.997976210601832	0.972896848643	0.0342350324100002	-553104005176853	0.00333333333333385
236106_PM_at	236106_PM_at	0.998007367015154	0.972951134137468	0.0341664347877476	-553104209764309	0.00466666666666615
208600_PM_s_at	208600_PM_s_at	0.998007367015154	0.972963702299595	0.0341505531095258	-553104257071773	0.00400000000000045	GPR39	G protein-coupled receptor 39
209502_PM_s_at	209502_PM_s_at	0.998019760590444	0.972994025206544	-0.034112235797342	-553104371118719	-0.00399999999999956	BAIAP2	BAI1 associated protein 2
207540_PM_s_at	207540_PM_s_at	0.998028810217007	0.973021088407494	-0.0340780376315914	-553104472797394	-0.00266666666666637	SYK	spleen associated tyrosine kinase
202976_PM_s_at	202976_PM_s_at	0.998048739861144	0.973063778351368	0.0340240929588829	-553104632979478	0.00600000000000023	RHOBTB3	Rho related BTB domain containing 3
239006_PM_at	239006_PM_at	0.998048739861144	0.973092641451275	-0.0339876204815658	-553104741136246	-0.00266666666666815	SLC26A7	solute carrier family 26 member 7
1559288_PM_at	1559288_PM_at	0.998048739861144	0.973095241256921	-0.0339843352735752	-553104750872624	-0.00266666666666637
1560646_PM_at	1560646_PM_at	0.998072700295938	0.973141791728972	-0.0339255124855218	-553104925046549	-0.00266666666666593	METTL21EP	methyltransferase like 21E, pseudogene
204597_PM_x_at	204597_PM_x_at	0.998072700295938	0.973155085225039	0.033908714385884	-55310497473024	4	STC1	stanniocalcin 1
215354_PM_s_at	215354_PM_s_at	0.998114813684185	0.97322194883709	0.0338242234720149	-553105224255658	0.00266666666666815	PELP1	proline, glutamate and leucine rich protein 1
202399_PM_s_at	202399_PM_s_at	0.998114813684185	0.973249765691561	0.0337890733136448	-553105327880606	0.00333333333333297	AP3S2	adaptor related protein complex 3 sigma 2 subunit
237579_PM_at	237579_PM_at	0.998114813684185	0.973253888517672	-0.0337838635984687	-553105343230018	-0.00466666666666704
1559817_PM_at	1559817_PM_at	0.998114813684185	0.973269115498351	0.0337646223798382	-553105399900011	0.00400000000000089	LOC100288798	uncharacterized LOC100288798
205625_PM_s_at	205625_PM_s_at	0.998117385390115	0.973292150883183	-0.0337355142780841	-553105485568977	-0.00266666666666726	CALB1	calbindin 1
234516_PM_at	234516_PM_at	0.998117385390115	0.973361000891412	-0.0336485138212669	-553105741182338	-0.00266666666666726
1557133_PM_at	1557133_PM_at	0.998117385390115	0.973370764518005	0.0336361762989959	-553105777377399	4	LINC00632	long intergenic non-protein coding RNA 632
232711_PM_at	232711_PM_at	0.998117385390115	0.973372089036844	-0.0336345026097617	-553105782286542	-0.00533333333333408
1562644_PM_at	1562644_PM_at	0.998117385390115	0.973396288034002	0.0336039242765757	-55310587193369	0.00399999999999867	MTHFD2L	methylenetetrahydrofolate dehydrogenase (NADP+ dependent) 2-like
232568_PM_at	232568_PM_at	0.998117385390115	0.973401135806171	0.0335977985393225	-553105889882841	0.0106666666666673	MGC24103	uncharacterized MGC24103
218174_PM_s_at	218174_PM_s_at	0.998117385390115	0.973429657516713	-0.0335617579888984	-553105995419757	-0.00333333333333385	TMEM254	transmembrane protein 254
237711_PM_at	237711_PM_at	0.998117385390115	0.973440285028935	0.0335483288833099	-55310603471501	0.00333333333333385	ZNF705G	zinc finger protein 705G
233949_PM_s_at	233949_PM_s_at	0.998117385390115	0.973456578378662	-0.0335277403409808	-553106094929139	-0.0046666666666666	MYH7B	myosin heavy chain 7B
217802_PM_s_at	217802_PM_s_at	0.998117385390115	0.973479119608625	0.0334992568994753	-553106178172088	0.00333333333332853	NUCKS1	nuclear casein kinase and cyclin dependent kinase substrate 1
203494_PM_s_at	203494_PM_s_at	0.998117385390115	0.97348117957891	0.0334966538910454	-55310618577586	0.00266666666666815	CEP57	centrosomal protein 57
237538_PM_at	237538_PM_at	0.998117385390115	0.973492072163473	0.0334828898665611	-553106225972789	0.00599999999999934
1561926_PM_at	1561926_PM_at	0.998117385390115	0.973517640111374	-0.0334505818703037	-553106320261274	-0.00333333333333297
219105_PM_x_at	219105_PM_x_at	0.998117385390115	0.973572871281	-0.0333807911585156	-553106523629614	-0.00399999999999956	ORC6	origin recognition complex subunit 6
1556761_PM_at	1556761_PM_at	0.998117385390115	0.973606610761041	0.0333381576638885	-553106647653552	0.00333333333333385
236775_PM_s_at	236775_PM_s_at	0.998117385390115	0.973643299632228	-0.0332917973643247	-553106782339159	-0.00333333333333341
1556472_PM_s_at	1556472_PM_s_at	0.998117385390115	0.973658302101627	-0.0332728401663076	-553106837359489	-0.00400000000000134	SCML4	sex comb on midleg-like 4 (Drosophila)
233964_PM_at	233964_PM_at	0.998117385390115	0.973685321248731	0.0332386986631898	-553106936370872	0.00466666666666793
241969_PM_at	241969_PM_at	0.998117385390115	0.973692137594871	-0.0332300855070589	-553106961333228	-0.00266666666666682	ARID5B	AT-rich interaction domain 5B
242661_PM_x_at	242661_PM_x_at	0.998117385390115	0.973694304939081	0.0332273468447228	-55310696926897	0.00400000000000045	ALS2CR12	amyotrophic lateral sclerosis 2 chromosome region candidate 12
235077_PM_at	235077_PM_at	0.998117385390115	0.973698568775409	-0.0332219590497049	-553106984879119	-0.00533333333333363	MEG3	maternally expressed 3 (non-protein coding)
232427_PM_at	232427_PM_at	0.998117385390115	0.973720280623831	0.033194523915231	-553107064328133	0.00399999999999956	ZNF224	zinc finger protein 224
212783_PM_at	212783_PM_at	0.998117385390115	0.973721114386045	-0.0331934703721676	-553107067377764	-0.00199999999999712	RBBP6	RB binding protein 6, ubiquitin ligase
211096_PM_at	211096_PM_at	0.998117385390115	0.973739101575852	0.0331707417439808	-553107133145477	0.00399999999999956	PBX2	PBX homeobox 2
200662_PM_s_at	200662_PM_s_at	0.998117385390115	0.973743683318259	0.0331649522532392	-553107149890788	0.00266666666666637	TOMM20	translocase of outer mitochondrial membrane 20
223671_PM_x_at	223671_PM_x_at	0.998117385390115	0.973746977206639	0.0331607900958452	-553107161927454	0.00266666666666726	DPH5	diphthamide biosynthesis 5
202436_PM_s_at	202436_PM_s_at	0.998117385390115	0.973764160323939	0.033139077518228	-553107224694205	0.00733333333332986	CYP1B1	cytochrome P450 family 1 subfamily B member 1
223702_PM_x_at	223702_PM_x_at	0.998120192864855	0.973808515032412	0.0330830310072555	-553107386523532	0.00333333333333474	FTCD	formimidoyltransferase cyclodeaminase
1560524_PM_at	1560524_PM_at	0.998120192864855	0.97383630637474	0.0330479139834807	-553107487781245	0.00333333333333252	GRAPL	GRB2 related adaptor protein like
235789_PM_at	235789_PM_at	0.998120192864855	0.973863003568779	0.0330141795604493	-553107584951053	0.00666666666666593	KDM4B	lysine demethylase 4B
232430_PM_at	232430_PM_at	0.998120192864855	0.973865257126256	-0.0330113319797686	-553107593148782	-0.00333333333333252	LOC148696	uncharacterized LOC148696
222754_PM_at	222754_PM_at	0.998120192864855	0.973870163671192	0.0330051321022175	-553107610994791	0.00466666666666526	TRNT1	tRNA nucleotidyl transferase 1
210040_PM_at	210040_PM_at	0.998120192864855	0.973889072367251	0.0329812392118486	-553107679737825	0.00266666666666548	SLC12A5	solute carrier family 12 member 5
244076_PM_at	244076_PM_at	0.998120192864855	0.97390859894102	0.0329565655960757	-553107750674866	0.00266666666666593	KIAA2022	KIAA2022
203701_PM_s_at	203701_PM_s_at	0.998120192864855	0.973939900866728	0.0329170127869191	-553107864279071	0.00266666666666637	TRMT1	tRNA methyltransferase 1
230794_PM_at	230794_PM_at	0.998120192864855	0.973950987105736	-0.0329030043357626	-553107904481653	-0.00333333333333252
222394_PM_at	222394_PM_at	0.998120192864855	0.974020591359221	-0.0328150533092282	-553108156499633	-0.00266666666666904	PDCD6IP	programmed cell death 6 interacting protein
240477_PM_at	240477_PM_at	0.998120192864855	0.974031256242237	-0.0328015773253256	-553108195054602	-0.00333333333333297
238766_PM_at	238766_PM_at	0.998120192864855	0.974044653945177	0.0327846482004476	-553108243466612	0.00399999999999956
231390_PM_at	231390_PM_at	0.998120192864855	0.974082917183315	0.0327362994330833	-553108381591382	0.00266666666666593	LOC105377832	uncharacterized LOC105377832
1569853_PM_at	1569853_PM_at	0.998120192864855	0.974098002319442	0.0327172381370887	-553108435990464	0.00399999999999867
234935_PM_at	234935_PM_at	0.998120192864855	0.974111905283643	0.0326996706222869	-553108486098386	0.00466666666666615	NDOR1	NADPH dependent diflavin oxidoreductase 1
237216_PM_at	237216_PM_at	0.998120192864855	0.974130239899624	0.0326765033745003	-553108552137314	0.00466666666666526
235040_PM_at	235040_PM_at	0.998120192864855	0.97415770311792	-0.0326418014443284	-553108650968642	-0.00466666666666704	RUNDC1	RUN domain containing 1
227260_PM_at	227260_PM_at	0.998120192864855	0.974178077841992	0.0326160564087111	-553108724222826	0.00266666666666548	ANKRD10	ankyrin repeat domain 10
221234_PM_s_at	221234_PM_s_at	0.998120192864855	0.974224746346289	0.0325570872373305	-553108891794211	0.00533333333333452	BACH2	BTB domain and CNC homolog 2
236391_PM_at	236391_PM_at	0.998120192864855	0.974228361494394	0.0325525192301913	-553108904762362	0.00333333333333341
1565228_PM_s_at	1565228_PM_s_at	0.998120192864855	0.974236271466157	0.0325425243979964	-553108933130422	0.00266666666666682	ALB	albumin
203304_PM_at	203304_PM_at	0.998120192864855	0.974240891573214	0.0325366865538317	-553108949695786	0.00466666666666571	BAMBI	BMP and activin membrane bound inhibitor
228965_PM_s_at	228965_PM_s_at	0.998120192864855	0.974257753842657	-0.0325153798491904	-553109010130102	-0.00333333333333252	PANK2	pantothenate kinase 2
206429_PM_at	206429_PM_at	0.998120192864855	0.97425815124318	-0.0325148777048907	-553109011553906	-0.00333333333333252	F2RL1	F2R like trypsin receptor 1
212276_PM_at	212276_PM_at	0.998120192864855	0.974290568835055	0.0324739157616793	-553109127625322	0.00266666666666993	LPIN1	lipin 1
241574_PM_s_at	241574_PM_s_at	0.998120192864855	0.974315893190942	-0.0324419166679371	-553109218197456	-0.00266666666666682	IGF2BP1	insulin like growth factor 2 mRNA binding protein 1
220446_PM_s_at	220446_PM_s_at	0.998120192864855	0.974328116764604	-0.0324264713404824	-55310926188288	-0.00266666666666637	CHST4	carbohydrate sulfotransferase 4
233469_PM_at	233469_PM_at	0.998120192864855	0.974353944474341	-0.0323938362760593	-553109354119186	-0.00266666666666637	TPTEP1	transmembrane phosphatase with tensin homology pseudogene 1
215545_PM_at	215545_PM_at	0.998120192864855	0.974354373810951	0.03239329378041	-553109355651654	0.00333333333333385
222025_PM_s_at	222025_PM_s_at	0.998120192864855	0.974364667178078	-0.0323802874224831	-553109392384957	-4	OPLAH	5-oxoprolinase (ATP-hydrolysing)
241547_PM_at	241547_PM_at	0.998120192864855	0.974378776082622	-0.0323624598869617	-553109442710539	-0.00266666666666726
208000_PM_at	208000_PM_at	0.998120192864855	0.974382856680467	-0.0323573037832466	-553109457260605	-0.00266666666666726	GML	glycosylphosphatidylinositol anchored molecule like
216339_PM_s_at	216339_PM_s_at	0.998120192864855	0.974486862172542	0.0322258863034602	-55310982732652	0.00266666666666682	TNXB///TNXA	tenascin XB///tenascin XA (pseudogene)
1566680_PM_at	1566680_PM_at	0.998120192864855	0.974528623991987	-0.0321731177798305	-553109975496643	-0.00333333333333341	LOC105371352	uncharacterized LOC105371352
220285_PM_at	220285_PM_at	0.998120192864855	0.974575235702702	0.0321142212413491	-553110140587045	0.00466666666666793	ABHD17B	abhydrolase domain containing 17B
224858_PM_at	224858_PM_at	0.998120192864855	0.974593998096305	0.0320905139259766	-55311020695464	0.00200000000000244	ZDHHC5	zinc finger DHHC-type containing 5
205971_PM_s_at	205971_PM_s_at	0.998120192864855	0.974605085056346	-0.032076504951435	-553110246149117	-0.0033333333333343	CTRB2///CTRB1	chymotrypsinogen B2///chymotrypsinogen B1
228396_PM_at	228396_PM_at	0.998120192864855	0.974630243108463	-0.0320447164139446	-553110335023995	-0.00466666666666748	PRKG1	protein kinase, cGMP-dependent, type I
208762_PM_at	208762_PM_at	0.998120192864855	0.974630309448251	0.0320446325901366	-553110335258235	0.0039999999999969	SUMO1	small ubiquitin-like modifier 1
232319_PM_at	232319_PM_at	0.998120192864855	0.974648112380835	-0.0320221376577606	-553110398096507	-0.00466666666666526
1559136_PM_s_at	1559136_PM_s_at	0.998120192864855	0.974650936084527	-0.0320185697626408	-553110408059158	-0.0033333333333343	LINC00894	long intergenic non-protein coding RNA 894
202271_PM_at	202271_PM_at	0.998120192864855	0.974666164659068	-0.0319993276812219	-553110461769781	-0.00333333333333385	FBXO28	F-box protein 28
216863_PM_s_at	216863_PM_s_at	0.998120192864855	0.974669937183921	0.0319945609053522	-553110475070342	0.00466666666666793	MORC2	MORC family CW-type zinc finger 2
201950_PM_x_at	201950_PM_x_at	0.998120192864855	0.974676546103067	-0.0319862102037075	-553110498366226	-0.00199999999999889	CAPZB	capping actin protein of muscle Z-line beta subunit
236529_PM_at	236529_PM_at	0.998120192864855	0.974682185022648	-0.0319790851471039	-553110518238131	-0.0033333333333343	SSC4D	scavenger receptor cysteine rich family member with 4 domains
237668_PM_at	237668_PM_at	0.998120192864855	0.97470527941337	0.0319499042481087	-553110599577966	0.00266666666666637	LOC100507201	uncharacterized LOC100507201
241350_PM_at	241350_PM_at	0.998120192864855	0.974796588223797	-0.0318345313477266	-553110920445204	-0.00266666666666593	FBXL22	F-box and leucine rich repeat protein 22
1561420_PM_a_at	1561420_PM_a_at	0.998120192864855	0.974816719326299	0.0318090948284703	-553110991031357	0.00400000000000089
232138_PM_at	232138_PM_at	0.998120192864855	0.974834314368982	-0.031786862747921	-553111052679012	-0.00400000000000045	MBNL2	muscleblind like splicing regulator 2
237993_PM_at	237993_PM_at	0.998120192864855	0.974854698161059	-0.0317611069848131	-55311112404365	-0.00333333333333341	CHCHD5	coiled-coil-helix-coiled-coil-helix domain containing 5
216247_PM_at	216247_PM_at	0.998120192864855	0.974865025836315	0.0317480575488965	-553111160179237	0.00533333333333497
207897_PM_at	207897_PM_at	0.998120192864855	0.974871349558754	0.0317400672722595	-553111182298024	0.00333333333333385	CRHR2	corticotropin releasing hormone receptor 2
216461_PM_at	216461_PM_at	0.998120192864855	0.974892209547873	-0.0317137098551326	-553111255221496	-0.00333333333333252
201708_PM_s_at	201708_PM_s_at	0.998120192864855	0.974940552126984	0.0316526271913034	-553111423986978	0.00266666666666726	NIPSNAP1	nipsnap homolog 1 (C. elegans)
1569409_PM_x_at	1569409_PM_x_at	0.998120192864855	0.974954447692338	-0.031635069645266	-553111472436578	-0.00466666666666793
225446_PM_at	225446_PM_at	0.998120192864855	0.974977989118513	-0.0316053242304756	-553111554456945	-0.00266666666666815	BRWD1	bromodomain and WD repeat domain containing 1
227370_PM_at	227370_PM_at	0.998120192864855	0.974980922587264	0.0316016176921977	-553111564671993	0.00466666666666704	FAM171B	family with sequence similarity 171 member B
229171_PM_at	229171_PM_at	0.998120192864855	0.974986728784291	-0.0315942813646322	-55311158488704	-0.00266666666666682	LOC100287109	hypothetical protein LOC100287109
243968_PM_x_at	243968_PM_x_at	0.998120192864855	0.975035640945333	0.0315324792538762	-553111754994742	0.00666666666666682	FCRL1	Fc receptor like 1
232273_PM_at	232273_PM_at	0.998120192864855	0.975045091206787	0.031520538554619	-553111787822622	0.00400000000000045
1569634_PM_at	1569634_PM_at	0.998120192864855	0.975046331429558	-0.0315189714949199	-553111792129927	-0.00266666666666593	SEPSECS	Sep (O-phosphoserine) tRNA:Sec (selenocysteine) tRNA synthase
204177_PM_s_at	204177_PM_s_at	0.998120192864855	0.975047179811685	0.0315178995379983	-553111795076242	0.00266666666666815	KLHL20	kelch like family member 20
234699_PM_at	234699_PM_at	0.998120192864855	0.97509042666465	0.0314632558580081	-553111945133774	0.00266666666666548	RNASE7	ribonuclease A family member 7
236172_PM_at	236172_PM_at	0.998120192864855	0.97513610872118	-0.0314055353312946	-553112103357893	-0.00399999999999956	LTB4R	leukotriene B4 receptor
213551_PM_x_at	213551_PM_x_at	0.998120192864855	0.975140155397483	-0.03140042225041	-553112117359917	-0.00333333333333341	PCGF2	polycomb group ring finger 2
243316_PM_x_at	243316_PM_x_at	0.998120192864855	0.97517469226905	0.0313567840482383	-55311223676912	0.00466666666666704	VPS26A	VPS26, retromer complex component A
216172_PM_at	216172_PM_at	0.998120192864855	0.975174979963416	0.0313564205394601	-553112237763108	0.00333333333333297
201305_PM_x_at	201305_PM_x_at	0.998120192864855	0.975179763047533	0.0313503769978137	-553112254287045	0.00199999999999889	ANP32B	acidic nuclear phosphoprotein 32 family member B
214482_PM_at	214482_PM_at	0.998120192864855	0.975197048842357	-0.0313285359907745	-553112313977033	-0.00333333333333208	ZBTB25	zinc finger and BTB domain containing 25
234711_PM_s_at	234711_PM_s_at	0.998120192864855	0.975201668728256	0.0313226986592325	-553112329923019	0.00333333333333341	BCORL1	BCL6 corepressor-like 1
1561204_PM_at	1561204_PM_at	0.998120192864855	0.975217640729195	0.0313025176790577	-553112385029021	0.0033333333333343
208765_PM_s_at	208765_PM_s_at	0.998120192864855	0.975218940792152	0.0313008750210328	-553112389512886	0.00333333333333208	HNRNPR	heterogeneous nuclear ribonucleoprotein R
230359_PM_at	230359_PM_at	0.998120192864855	0.975233565786854	0.0312823960258471	-553112439937669	0.00533333333333319	KNDC1	kinase non-catalytic C-lobe domain containing 1
242574_PM_at	242574_PM_at	0.998120192864855	0.97523414178789	-0.0312816682363817	-553112441923024	-0.00533333333333408	FKBP15	FK506 binding protein 15
204639_PM_at	204639_PM_at	0.998120192864855	0.975246202345842	-0.0312664294707927	-553112483482622	-0.00399999999999867	ADA	adenosine deaminase
1553064_PM_at	1553064_PM_at	0.998120192864855	0.975249793619353	0.0312618918235313	-553112495853911	0.00533333333333363	H1FOO	H1 histone family member O, oocyte specific
208913_PM_at	208913_PM_at	0.998120192864855	0.975281925625509	-0.0312212924084949	-553112606462895	-0.00266666666666726	GGA2	golgi associated, gamma adaptin ear containing, ARF binding protein 2
1560850_PM_at	1560850_PM_at	0.998120192864855	0.975284948681001	0.0312174727217841	-553112616861847	0.00266666666666682	LOC101926959	uncharacterized LOC101926959
208128_PM_x_at	208128_PM_x_at	0.998120192864855	0.97536343597157	0.031118302737845	-553112886403045	0.00466666666666571	KIF25	kinesin family member 25
220248_PM_x_at	220248_PM_x_at	0.998120192864855	0.97537033255824	0.0311095888021205	-553112910046287	0.00200000000000067	NSFL1C	NSFL1 cofactor
1558699_PM_a_at	1558699_PM_a_at	0.998120192864855	0.97541011214981	0.0310593267677016	-553113046291415	0.00266666666666726	HERPUD2	HERPUD family member 2
1567060_PM_at	1567060_PM_at	0.998120192864855	0.975456734617241	-0.0310004187729999	-553113205692732	-0.00333333333333252	OR8G1	olfactory receptor family 8 subfamily G member 1 (gene/pseudogene)
209941_PM_at	209941_PM_at	0.998120192864855	0.975457154783478	-0.0309998878888931	-553113207127895	-0.00266666666666815	RIPK1	receptor interacting serine/threonine kinase 1
1553623_PM_at	1553623_PM_at	0.998120192864855	0.97546717554634	-0.0309872265607186	-553113241348557	-0.00333333333333474	LOC84843	uncharacterized LOC84843
220933_PM_s_at	220933_PM_s_at	0.998120192864855	0.975479206230448	-0.0309720256848958	-553113282414566	-0.00333333333333208	ZCCHC6	zinc finger CCHC-type containing 6
226598_PM_s_at	226598_PM_s_at	0.998120192864855	0.975481667473834	-0.0309689158830077	-553113290813385	-0.00333333333333474	MTG2	mitochondrial ribosome associated GTPase 2
200963_PM_x_at	200963_PM_x_at	0.998120192864855	0.975487864020911	-0.0309610864946018	-553113311954928	-0.00133333333333141	RPL31P11///RPL31	ribosomal protein L31 pseudogene 11///ribosomal protein L31
225811_PM_at	225811_PM_at	0.998120192864855	0.975531336846371	-0.0309061582755648	-553113460126218	-0.00199999999999712	C11orf58	chromosome 11 open reading frame 58
221975_PM_s_at	221975_PM_s_at	0.998120192864855	0.975532159271228	-0.0309051191369322	-553113462926804	-0.00333333333333341	C21orf2	chromosome 21 open reading frame 2
1556212_PM_x_at	1556212_PM_x_at	0.998120192864855	0.975578668400861	0.0308463546346569	-553113621150022	0.00466666666666615
235224_PM_s_at	235224_PM_s_at	0.998120192864855	0.975607005516196	-0.0308105506110495	-553113717404606	-0.00333333333333341
240624_PM_x_at	240624_PM_x_at	0.998120192864855	0.975639289886261	0.0307697592697662	-55311382693074	0.00333333333333341
1557502_PM_at	1557502_PM_at	0.998120192864855	0.975733611367783	0.0306505842638155	-553114146088494	0.00533333333333319	PCCB	propionyl-CoA carboxylase beta subunit
201636_PM_at	201636_PM_at	0.998120192864855	0.97574805531888	-0.0306323343997282	-55311419485337	-0.00266666666666726	FXR1	FMR1 autosomal homolog 1
244684_PM_at	244684_PM_at	0.998120192864855	0.97577164577157	-0.0306025279966193	-553114274435651	-0.00266666666666682	PGGT1B	protein geranylgeranyltransferase type I subunit beta
207850_PM_at	207850_PM_at	0.998120192864855	0.975773187470986	-0.0306005800691309	-553114279633867	-0.00466666666666615	CXCL3	C-X-C motif chemokine ligand 3
1553508_PM_at	1553508_PM_at	0.998120192864855	0.975814801740324	-0.0305480007474706	-553114419821423	-0.00533333333333408	MDS2	myelodysplastic syndrome 2 translocation associated
225483_PM_at	225483_PM_at	0.998120192864855	0.975834511220174	-0.0305230979957672	-553114486133283	-0.00199999999999978	VPS26B	VPS26, retromer complex component B
236456_PM_at	236456_PM_at	0.998120192864855	0.975871206607017	-0.0304767337542792	-553114609449437	-0.00266666666666637	PTPN5	protein tyrosine phosphatase, non-receptor type 5
202912_PM_at	202912_PM_at	0.998120192864855	0.975901866214834	-0.0304379957088902	-553114712338269	-0.00666666666666504	ADM	adrenomedullin
266_PM_s_at	266_PM_s_at	0.998120192864855	0.975914638905792	-0.0304218575815169	-553114755162767	-0.00666666666666504	CD24	CD24 molecule
230386_PM_at	230386_PM_at	0.998120192864855	0.975928086755927	-0.0304048664082072	-553114800226384	-0.00466666666666704
221772_PM_s_at	221772_PM_s_at	0.998120192864855	0.975972138507591	-0.0303492076904097	-553114947666917	-0.00199999999999978	PPP2R2D	protein phosphatase 2 regulatory subunit Bdelta
222221_PM_x_at	222221_PM_x_at	0.998120192864855	0.97598166407962	0.0303371722878673	-553114979513304	0.00266666666666904	EHD1	EH domain containing 1
1556362_PM_at	1556362_PM_at	0.998120192864855	0.975998279354674	0.030316179173774	-553115035032095	0.00200000000000022	LOC101927531	uncharacterized LOC101927531
1557633_PM_at	1557633_PM_at	0.998120192864855	0.976018197327106	0.0302910131765235	-553115101535927	0.00333333333333385
215114_PM_at	215114_PM_at	0.998120192864855	0.976023166660048	-0.0302847345174773	-553115118119345	-0.00266666666666637	SENP3	SUMO1/sentrin/SMT3 specific peptidase 3
209334_PM_s_at	209334_PM_s_at	0.998120192864855	0.976045117248865	0.0302570003745837	-553115191330624	0.00399999999999778	PSMD9	proteasome 26S subunit, non-ATPase 9
238592_PM_at	238592_PM_at	0.998120192864855	0.976114712355763	-0.0301690684663493	-553115423005681	-0.00266666666666637	PDLIM3	PDZ and LIM domain 3
225737_PM_s_at	225737_PM_s_at	0.998120192864855	0.97612369502954	-0.0301577190703703	-553115452858918	-0.00333333333333297	FBXO22	F-box protein 22
224446_PM_at	224446_PM_at	0.998120192864855	0.976137833884551	-0.0301398549693958	-55311549982556	-0.00200000000000244	LLPH	LLP homolog, long-term synaptic facilitation
223476_PM_s_at	223476_PM_s_at	0.998120192864855	0.976145703230377	0.0301299122457714	-553115525953995	0.00333333333333297	C12orf65	chromosome 12 open reading frame 65
215037_PM_s_at	215037_PM_s_at	0.998120192864855	0.976151815376344	0.0301221897027835	-55311554624208	0.00399999999999956	BCL2L1	BCL2 like 1
200696_PM_s_at	200696_PM_s_at	0.998120192864855	0.976156602037447	-0.030116141877937	-55311556212684	-0.00466666666666793	GSN	gelsolin
226547_PM_at	226547_PM_at	0.998120192864855	0.976223912885263	-0.0300310964497802	-553115785162975	-0.00266666666666993	KAT6A	lysine acetyltransferase 6A
1565768_PM_at	1565768_PM_at	0.998120192864855	0.976224369144949	0.0300305199788228	-553115786672648	0.00333333333333385
209633_PM_at	209633_PM_at	0.998120192864855	0.976230003100844	0.0300234016388445	-55311580531191	0.00333333333333341	PPP2R3A	protein phosphatase 2 regulatory subunit B''alpha
1552541_PM_at	1552541_PM_at	0.998120192864855	0.976241425360523	-0.0300089699496159	-553115843087503	-0.0026666666666646	TAGAP	T-cell activation RhoGTPase activating protein
239386_PM_at	239386_PM_at	0.998120192864855	0.976270159152085	0.0299726656773745	-553115938035254	0.0033333333333343	HAVCR1P1	hepatitis A virus cellular receptor 1 pseudogene 1
1567379_PM_at	1567379_PM_at	0.998120192864855	0.976308666819325	0.0299240124741232	-553116065099352	0.00333333333333297
241321_PM_at	241321_PM_at	0.998120192864855	0.976309751010597	-0.0299226426342593	-553116068673878	-0.00333333333333474
1554105_PM_at	1554105_PM_at	0.998120192864855	0.976319541465229	0.0299102727208155	-553116100945109	0.00400000000000134	TMEM185A	transmembrane protein 185A
221728_PM_x_at	221728_PM_x_at	0.998120192864855	0.976355603816245	0.0298647091817005	-553116219698397	0.0359999999999987	XIST	X inactive specific transcript (non-protein coding)
1554492_PM_at	1554492_PM_at	0.998120192864855	0.976384941281506	-0.0298276423513725	-55311631617298	-0.00266666666666726	THADA	THADA, armadillo repeat containing
213881_PM_x_at	213881_PM_x_at	0.998120192864855	0.976391732692755	-0.0298190616539753	-553116338489056	-0.00133333333333496	SUMO2	small ubiquitin-like modifier 2
234989_PM_at	234989_PM_at	0.998120192864855	0.976404479580812	-0.029802956437595	-553116380357039	-0.00399999999999778
207593_PM_at	207593_PM_at	0.998120192864855	0.976409730882984	0.0297963216159928	-553116397598699	0.00333333333333385	ABCG4	ATP binding cassette subfamily G member 4
1558473_PM_at	1558473_PM_at	0.998120192864855	0.97642012057638	0.0297831946354833	-553116431699975	0.00399999999999956
1558310_PM_s_at	1558310_PM_s_at	0.998120192864855	0.97642555455899	0.0297763290082502	-553116449529521	0.00666666666666593	LOC100132356	uncharacterized LOC100132356
228411_PM_at	228411_PM_at	0.998120192864855	0.976426626323285	-0.0297749748756121	-553116453045622	-0.0046666666666666	PARD3B	par-3 family cell polarity regulator beta
236975_PM_at	236975_PM_at	0.998120192864855	0.976430043145886	-0.0297706578530922	-553116464254008	-0.00333333333333297
221914_PM_at	221914_PM_at	0.998120192864855	0.976432940616623	-0.0297669970119085	-553116473757462	-0.00333333333333385	SYN1	synapsin I
1563657_PM_at	1563657_PM_at	0.998120192864855	0.976442496323512	-0.0297549237521434	-553116505091064	-0.00266666666666726	PLXND1	plexin D1
224585_PM_x_at	224585_PM_x_at	0.998120192864855	0.976444244064288	0.029752715550906	-553116510820611	0.00133333333333141	ACTG1	actin gamma 1
234868_PM_s_at	234868_PM_s_at	0.998120192864855	0.976518906596566	0.0296583825384456	-553116755186276	0.00199999999999978	GFRA4	GDNF family receptor alpha 4
216504_PM_s_at	216504_PM_s_at	0.998120192864855	0.97652434569574	-0.0296515104728946	-553116772957748	-0.00333333333333385	SLC39A8	solute carrier family 39 member 8
1558959_PM_at	1558959_PM_at	0.998120192864855	0.976548120625977	-0.029621471898179	-553116850590514	-0.00333333333333385	FAM126B	family with sequence similarity 126 member B
231574_PM_at	231574_PM_at	0.998120192864855	0.976548170707733	0.0296214086221205	-553116850753965	0.00333333333333297
211995_PM_x_at	211995_PM_x_at	0.998120192864855	0.976549163075046	-0.0296201548104332	-553116853992643	-0.00133333333333141	ACTG1	actin gamma 1
241124_PM_at	241124_PM_at	0.998120192864855	0.976571115405723	0.0295924190353653	-553116925600922	0.00266666666666682
229789_PM_at	229789_PM_at	0.998120192864855	0.976575705309044	0.0295866199034695	-553116940564654	0.00400000000000045	TIGD3	tigger transposable element derived 3
219730_PM_at	219730_PM_at	0.998120192864855	0.976584547028455	0.0295754488002482	-553116969381631	0.00466666666666615	MED18	mediator complex subunit 18
205403_PM_at	205403_PM_at	0.998120192864855	0.976587740636509	-0.0295714138252277	-553116979787577	-0.00866666666666838	IL1R2	interleukin 1 receptor type 2
219445_PM_at	219445_PM_at	0.998120192864855	0.976616781063074	0.0295347226217069	-55311707434673	0.00266666666666815	GLTSCR1	glioma tumor suppressor candidate region gene 1
243240_PM_at	243240_PM_at	0.998120192864855	0.976621160955618	-0.0295291888384798	-553117088597995	-0.00466666666666526
1562314_PM_at	1562314_PM_at	0.998120192864855	0.976657931200931	0.0294827314416681	-553117208135366	0.00466666666666615
217067_PM_s_at	217067_PM_s_at	0.998120192864855	0.976701014397992	-0.0294282980241668	-553117347956024	-0.00666666666666726	DMP1	dentin matrix acidic phosphoprotein 1
213875_PM_x_at	213875_PM_x_at	0.998120192864855	0.976722880376351	0.0294006715124646	-553117418820154	0.00199999999999712	C6orf62	chromosome 6 open reading frame 62
233393_PM_at	233393_PM_at	0.998120192864855	0.976742352380341	-0.0293760696807201	-553117481869725	-0.00333333333333119
1557767_PM_at	1557767_PM_at	0.998120192864855	0.976763389776353	-0.0293494900807775	-553117549928608	-0.00266666666666704	NANOS2	nanos C2HC-type zinc finger 2
1558115_PM_at	1558115_PM_at	0.998120192864855	0.976774525068235	0.0293354212567959	-55311758592786	0.0033333333333303	RECK	reversion inducing cysteine rich protein with kazal motifs
232386_PM_at	232386_PM_at	0.998120192864855	0.976779631150431	-0.0293289700070099	-553117602429521	-0.00333333333333208	VPS13C	vacuolar protein sorting 13 homolog C
235693_PM_at	235693_PM_at	0.998120192864855	0.976785899729262	0.0293210500093467	-553117622683132	0.00333333333333119
200718_PM_s_at	200718_PM_s_at	0.998120192864855	0.976830691741573	0.0292644578699069	-553117767245611	0.00133333333333496	SKP1	S-phase kinase-associated protein 1
217373_PM_x_at	217373_PM_x_at	0.998120192864855	0.976839436455087	-0.0292534094370261	-553117795435831	-0.00466666666666704	MDM2	MDM2 proto-oncogene
209227_PM_at	209227_PM_at	0.998120192864855	0.976892700885695	0.0291861130309042	-553117966913618	0.00333333333333385	TUSC3	tumor suppressor candidate 3
207674_PM_at	207674_PM_at	0.998120192864855	0.976907970634434	0.029166820646434	-553118015999656	0.00733333333333253	FCAR	Fc fragment of IgA receptor
1562481_PM_at	1562481_PM_at	0.998120192864855	0.976929119448377	0.029140100444645	-553118083930849	0.00333333333333208	PCBP1-AS1	PCBP1 antisense RNA 1
232330_PM_at	232330_PM_at	0.998120192864855	0.976955679210497	-0.0291065438791054	-55311816915405	-0.00333333333333474	COA1	cytochrome c oxidase assembly factor 1 homolog
1566760_PM_at	1566760_PM_at	0.998120192864855	0.976960429339113	-0.0291005423981092	-553118184385587	-0.00333333333333474	LINC00884	long intergenic non-protein coding RNA 884
218309_PM_at	218309_PM_at	0.998120192864855	0.976985128819705	0.0290693362155581	-553118263535103	0.00466666666666526	CAMK2N1	calcium/calmodulin dependent protein kinase II inhibitor 1
237980_PM_at	237980_PM_at	0.998120192864855	0.976991517512631	0.0290612645235375	-553118283993842	0.00333333333333385	LINC00347	long intergenic non-protein coding RNA 347
238739_PM_at	238739_PM_at	0.998120192864855	0.977006684080493	-0.0290421025734643	-553118332539511	-0.00333333333333297	IPMK	inositol polyphosphate multikinase
220011_PM_at	220011_PM_at	0.998120192864855	0.977025776746758	0.0290179802747264	-553118393606408	0.00333333333333208	AUNIP	aurora kinase A and ninein interacting protein
217516_PM_x_at	217516_PM_x_at	0.998120192864855	0.977031897177311	0.0290102475263592	-553118413171537	0.00399999999999956	ARVCF	armadillo repeat gene deleted in velocardiofacial syndrome
227046_PM_at	227046_PM_at	0.998120192864855	0.977041475155897	0.0289981464044414	-553118443778907	0.00266666666666637	SLC39A11	solute carrier family 39 member 11
240699_PM_at	240699_PM_at	0.998120192864855	0.977044023455318	0.028994926802868	-553118451920095	0.00333333333333297	SEC14L3	SEC14 like lipid binding 3
233247_PM_x_at	233247_PM_x_at	0.998120192864855	0.977093497679716	-0.0289324195742913	-55311860979876	-0.00266666666666726	ZDHHC21	zinc finger DHHC-type containing 21
1556029_PM_s_at	1556029_PM_s_at	0.998120192864855	0.977094791933704	0.0289307843762977	-553118613924315	0.00199999999999978	NMNAT2	nicotinamide nucleotide adenylyltransferase 2
229204_PM_at	229204_PM_at	0.998120192864855	0.977097902009224	0.0289268550170874	-553118623837017	0.00199999999999978	HP1BP3	heterochromatin protein 1 binding protein 3
226430_PM_at	226430_PM_at	0.998120192864855	0.977132520231145	-0.0288831173870278	-553118734084232	-0.00333333333333474	RELL1	RELT like 1
205744_PM_at	205744_PM_at	0.998120192864855	0.977149772812281	-0.0288613200146218	-553118788965475	-0.00333333333333341	DOC2A	double C2 domain alpha
221245_PM_s_at	221245_PM_s_at	0.998120192864855	0.977161576645346	0.0288464067443905	-553118826490113	0.00333333333333297	FZD5	frizzled class receptor 5
235927_PM_at	235927_PM_at	0.998120192864855	0.977169248326489	-0.0288367141461005	-553118850868146	-0.00266666666666637	XPO1	exportin 1
206699_PM_x_at	206699_PM_x_at	0.998120192864855	0.977185267868144	-0.0288164746562009	-553118901746444	-0.00333333333333341	NPAS1	neuronal PAS domain protein 1
207031_PM_at	207031_PM_at	0.998120192864855	0.977218343015923	-0.0287746867250916	-553119006680491	-0.00200000000000022	NKX3-2	NK3 homeobox 2
242964_PM_at	242964_PM_at	0.998120192864855	0.97726652433239	0.0287138133925467	-55311915926759	0.00266666666666771
228264_PM_at	228264_PM_at	0.998120192864855	0.977280780338775	-0.0286958020622666	-553119204353435	-0.00666666666666593	ACCS	1-aminocyclopropane-1-carboxylate synthase homolog (inactive)
233238_PM_s_at	233238_PM_s_at	0.998120192864855	0.977316689448988	-0.0286504337998783	-55311931779361	-0.00333333333333385	CTB-12O2.1	uncharacterized LOC101927115
213437_PM_at	213437_PM_at	0.998120192864855	0.977319684193609	-0.028646650184514	-553119327246168	-0.00199999999999978	RUFY3	RUN and FYVE domain containing 3
238897_PM_at	238897_PM_at	0.998120192864855	0.977333890565044	0.0286287015996428	-553119372069881	0.00333333333333341	LRRC28	leucine rich repeat containing 28
1552497_PM_a_at	1552497_PM_a_at	0.998120192864855	0.977350699884604	0.0286074644156249	-55311942507006	0.00400000000000222	SLAMF6	SLAM family member 6
235314_PM_at	235314_PM_at	0.998120192864855	0.977377626263494	0.0285734451921985	-553119509887537	0.00400000000000045	RPL32P3	ribosomal protein L32 pseudogene 3
1566432_PM_at	1566432_PM_at	0.998120192864855	0.977429632855993	0.0285077393169026	-553119673421182	0.00333333333333385
234042_PM_at	234042_PM_at	0.998120192864855	0.97744283750554	-0.0284910563933675	-55311971488295	-0.00799999999999912	TAS2R45	taste 2 receptor member 45
232015_PM_at	232015_PM_at	0.998120192864855	0.977454191598123	0.0284767114937608	-553119750514663	0.00333333333333297	GAREM2	GRB2 associated regulator of MAPK1 subtype 2
210245_PM_at	210245_PM_at	0.998120192864855	0.97746344159034	0.028465024944786	-553119779529958	0.00333333333333297	ABCC8	ATP binding cassette subfamily C member 8
200773_PM_x_at	200773_PM_x_at	0.998120192864855	0.977463588976357	-0.0284648387355906	-553119779992181	-0.00133333333333319	PTMA	prothymosin, alpha
202356_PM_s_at	202356_PM_s_at	0.998120192864855	0.977477698783601	0.0284470122469566	-553119824228453	0.00200000000000067	GTF2F1	general transcription factor IIF subunit 1
208694_PM_at	208694_PM_at	0.998120192864855	0.977504635717268	0.0284129798488764	-553119908602598	0.00199999999999978	PRKDC	protein kinase, DNA-activated, catalytic polypeptide
217660_PM_at	217660_PM_at	0.998120192864855	0.977505412286272	0.0284119987241396	-553119911033534	0.00333333333333341	MYH14	myosin, heavy chain 14, non-muscle
1557123_PM_a_at	1557123_PM_a_at	0.998120192864855	0.977518659347183	-0.0283952622645337	-553119952488589	-0.00333333333333297	CHADL	chondroadherin like
214010_PM_s_at	214010_PM_s_at	0.998120192864855	0.977522447046028	0.0283904768521925	-553119964337235	0.00399999999999867	ATP9B	ATPase phospholipid transporting 9B (putative)
212844_PM_at	212844_PM_at	0.998120192864855	0.977523422563054	0.0283892443754311	-553119967388515	0.00333333333333385	RRP1B	ribosomal RNA processing 1B
1560482_PM_at	1560482_PM_at	0.998120192864855	0.977533328269939	-0.0283767294210466	-553119998364665	-0.00266666666666682	LOC105370424	uncharacterized LOC105370424
237277_PM_at	237277_PM_at	0.998120192864855	0.977533741054512	0.0283762079056041	-553119999655187	0.00266666666666682
221830_PM_at	221830_PM_at	0.998120192864855	0.977572641039439	-0.0283270613786093	-553120121164911	-0.00333333333333385	RAP2A	RAP2A, member of RAS oncogene family
237187_PM_at	237187_PM_at	0.998120192864855	0.977576787010209	-0.0283218233328117	-553120134103019	-4
1555586_PM_at	1555586_PM_at	0.998120192864855	0.977603244650957	-0.0282883966003405	-553120216611561	-0.00266666666666637	FAM71B	family with sequence similarity 71 member B
230847_PM_at	230847_PM_at	0.998120192864855	0.977614116449357	-0.0282746611183966	-553120250487157	-0.00399999999999956	WRNIP1	Werner helicase interacting protein 1
207332_PM_s_at	207332_PM_s_at	0.998120192864855	0.977635210818922	0.0282480104069724	-553120316168446	0.00266666666666104	TFRC	transferrin receptor
227680_PM_at	227680_PM_at	0.998120192864855	0.977645432500696	0.0282350963005086	-55312034797328	0.00333333333333297	ZNF326	zinc finger protein 326
232669_PM_at	232669_PM_at	0.998120192864855	0.977655407966261	0.0282224932690932	-553120378997978	0.00266666666666682	HIF3A	hypoxia inducible factor 3 alpha subunit
237039_PM_at	237039_PM_at	0.998120192864855	0.977657004827072	-0.0282204757910556	-553120383963088	-0.00333333333333208
241357_PM_at	241357_PM_at	0.998120192864855	0.977668324379087	0.0282061746434504	-553120419148722	0.00266666666666726	MAPK15	mitogen-activated protein kinase 15
207048_PM_at	207048_PM_at	0.998120192864855	0.977670959009116	0.0282028460467681	-553120427335631	0.00266666666666637	SLC6A11	solute carrier family 6 member 11
1561258_PM_at	1561258_PM_at	0.998120192864855	0.977702703777782	-0.0281627396698489	-55312052590403	-0.0026666666666646	TMEM151B	transmembrane protein 151B
235862_PM_at	235862_PM_at	0.998120192864855	0.977749244607179	0.0281039400172982	-553120670160844	4
207546_PM_at	207546_PM_at	0.998120192864855	0.977768989467977	-0.0280789944037101	-553120731270373	-0.00266666666666593	ATP4B	ATPase H+/K+ transporting beta subunit
241774_PM_at	241774_PM_at	0.998120192864855	0.977775372152996	-0.0280709305373839	-553120751012904	-0.00333333333333474
1563606_PM_a_at	1563606_PM_a_at	0.998120192864855	0.977790095225277	0.0280523294563898	-553120796531769	0.00199999999999978	LOC286359	uncharacterized LOC286359
235375_PM_x_at	235375_PM_x_at	0.998120192864855	0.977818212680829	-0.0280168059835011	-553120883377735	-0.00333333333333385	TTC9B	tetratricopeptide repeat domain 9B
230487_PM_at	230487_PM_at	0.998120192864855	0.977853724500859	-0.0279719405542617	-553120992905186	-0.00333333333333297	C6orf99	chromosome 6 open reading frame 99
228073_PM_at	228073_PM_at	0.998120192864855	0.977876759756862	0.027942837975304	-55312106385782	0.00400000000000222	NANP	N-acetylneuraminic acid phosphatase
1569780_PM_at	1569780_PM_at	0.998120192864855	0.97788033076642	-0.0279383263893553	-55312107485054	-0.00333333333333252	LOC101928700	uncharacterized LOC101928700
203638_PM_s_at	203638_PM_s_at	0.998120192864855	0.9778895076256	0.0279267324188924	-553121103091724	4	FGFR2	fibroblast growth factor receptor 2
239524_PM_at	239524_PM_at	0.998120192864855	0.977903616535938	-0.0279089073420046	-553121146488092	-0.00333333333333163	TSSK6	testis specific serine kinase 6
1558764_PM_at	1558764_PM_at	0.998120192864855	0.977916622947727	-0.0278924751604669	-553121186468818	-0.00199999999999978
203167_PM_at	203167_PM_at	0.998120192864855	0.977953089668505	0.027846403480775	-553121298439104	0.00333333333333119	TIMP2	TIMP metallopeptidase inhibitor 2
223559_PM_s_at	223559_PM_s_at	0.998120192864855	0.977991827373843	-0.0277974627292743	-553121417179498	-0.00266666666666282	INIP	INTS3 and NABP interacting protein
220178_PM_at	220178_PM_at	0.998120192864855	0.977994953977477	0.0277935126188018	-553121426754174	0.00333333333333652	MFSD12	major facilitator superfamily domain containing 12
202950_PM_at	202950_PM_at	0.998120192864855	0.978007269931809	-0.0277779528062104	-553121464456383	-0.00466666666666438	CRYZ	crystallin zeta
36888_PM_at	36888_PM_at	0.998120192864855	0.97800781821471	-0.0277772601130608	-553121466134323	-0.00200000000000156	HAUS5	HAUS augmin like complex subunit 5
232185_PM_at	232185_PM_at	0.998120192864855	0.978062657098122	-0.0277079774839341	-55312163374915	-0.0033333333333343	MROH8	maestro heat like repeat family member 8
204351_PM_at	204351_PM_at	0.998120192864855	0.978063187747692	-0.0277073070698346	-553121635369032	-0.0106666666666655	S100P	S100 calcium binding protein P
1570627_PM_at	1570627_PM_at	0.998120192864855	0.978064501509296	-0.0277056472846909	-553121639379303	-0.00333333333333341	TCEB3	transcription elongation factor B subunit 3
239972_PM_at	239972_PM_at	0.998120192864855	0.978075167199734	0.0276921724269571	-553121671927544	0.00266666666666682
212024_PM_x_at	212024_PM_x_at	0.998120192864855	0.978080091389279	-0.0276859512886899	-553121686949233	-0.00133333333332963	FLII	FLII, actin remodeling protein
218017_PM_s_at	218017_PM_s_at	0.998120192864855	0.978113401166552	-0.0276438683051963	-553121788475043	-0.00199999999999889	HGSNAT	heparan-alpha-glucosaminide N-acetyltransferase
238761_PM_at	238761_PM_at	0.998120192864855	0.978132202088819	-0.0276201155747918	-55312184571067	-0.00533333333333363	ELK4	ELK4, ETS transcription factor
202649_PM_x_at	202649_PM_x_at	0.998120192864855	0.978159908620795	-0.0275851116943991	-553121929967892	-0.00133333333333319	RPS19	ribosomal protein S19
1569716_PM_at	1569716_PM_at	0.998120192864855	0.978164465175337	-0.0275793550375243	-553121943814408	-0.00333333333333252
224993_PM_at	224993_PM_at	0.998120192864855	0.978193583391576	0.0275425677069128	-553122032230926	0.00200000000000244	MLLT1	MLLT1, super elongation complex subunit
232655_PM_at	232655_PM_at	0.998120192864855	0.978196378861613	-0.0275390359719752	-553122040713067	-0.00199999999999978	UGT1A	UDP glucuronosyltransferase family 1 member A complex locus
201960_PM_s_at	201960_PM_s_at	0.998120192864855	0.978199491650381	-0.0275351033439973	-55312205015675	-0.00133333333333319	MYCBP2	MYC binding protein 2, E3 ubiquitin protein ligase
1555007_PM_s_at	1555007_PM_s_at	0.998120192864855	0.978225442783546	-0.0275023172776039	-553122128835635	-0.00399999999999912	WDR66	WD repeat domain 66
1553655_PM_at	1553655_PM_at	0.998120192864855	0.978226501593294	-0.0275009796023008	-553122132043752	-0.00199999999999934	CDC20B	cell division cycle 20B
200834_PM_s_at	200834_PM_s_at	0.998120192864855	0.978244359833297	-0.0274784179300511	-553122186129407	-0.00133333333333319	RPS21	ribosomal protein S21
201108_PM_s_at	201108_PM_s_at	0.998120192864855	0.978293507445511	-0.0274163260895233	-553122334749035	-0.00666666666666771	THBS1	thrombospondin 1
238240_PM_at	238240_PM_at	0.998120192864855	0.978299612522985	0.027408613097866	-553122353186955	0.00200000000000067
1570361_PM_a_at	1570361_PM_a_at	0.998120192864855	0.978339190615928	0.0273586112341284	-553122472590672	0.00266666666666637
216943_PM_at	216943_PM_at	0.998120192864855	0.978345292214902	-0.0273509026496687	-553122490979262	-0.00266666666666726
221783_PM_at	221783_PM_at	0.998120192864855	0.978354896400432	-0.0273387690015985	-553122519913209	-0.00266666666666637	WIZ	widely interspaced zinc finger motifs
244021_PM_at	244021_PM_at	0.998120192864855	0.97836417756868	0.0273270434480874	-553122547861813	0.00466666666666615
216931_PM_at	216931_PM_at	0.998120192864855	0.978390859834707	-0.0272933338837674	-553122628143931	-0.00266666666666548
229550_PM_at	229550_PM_at	0.998120192864855	0.978395755624848	-0.0272871486947028	-553122642863712	-0.00266666666666637	UNC79	unc-79 homolog (C. elegans)
207079_PM_s_at	207079_PM_s_at	0.998120192864855	0.978399763308959	-0.0272820855119893	-553122654910811	-0.00200000000000156	MED6	mediator complex subunit 6
235472_PM_at	235472_PM_at	0.998120192864855	0.978416984173349	-0.027260329218919	-55312270665127	-0.00600000000000156	FUT10	fucosyltransferase 10
219742_PM_at	219742_PM_at	0.998120192864855	0.978419684516991	-0.027256917691741	-553122714760765	-0.00333333333333208	PRR7	proline rich 7 (synaptic)
211887_PM_x_at	211887_PM_x_at	0.998120192864855	0.978425652568258	0.0272493778491639	-553122732680021	0.00333333333333297	MSR1	macrophage scavenger receptor 1
224338_PM_s_at	224338_PM_s_at	0.998120192864855	0.978452639215585	-0.0272152838133501	-553122813646316	-0.00400000000000045	RNF26	ring finger protein 26
210051_PM_at	210051_PM_at	0.998120192864855	0.978468221054927	-0.0271955982488004	-55312286034931	-0.00333333333333341	RAPGEF3	Rap guanine nucleotide exchange factor 3
227572_PM_at	227572_PM_at	0.998120192864855	0.978499252031447	-0.0271563948034311	-553122953256817	-0.00266666666666904	USP30	ubiquitin specific peptidase 30
1561605_PM_at	1561605_PM_at	0.998120192864855	0.978502291624925	0.0271525546901509	-553122962350222	0.00199999999999934	LOC101928326	uncharacterized LOC101928326
242570_PM_at	242570_PM_at	0.998120192864855	0.978509435758057	0.0271435290504434	-553122983717914	0.00266666666666637
232260_PM_at	232260_PM_at	0.998120192864855	0.978531380913401	0.02711580434823	-553123049310157	0.00266666666666593	ZBTB11-AS1	ZBTB11 antisense RNA 1
222848_PM_at	222848_PM_at	0.998120192864855	0.978539356050329	0.0271057288588479	-553123073130559	0.00733333333333341	CENPK	centromere protein K
225347_PM_at	225347_PM_at	0.998120192864855	0.978559392492987	-0.027080415579925	-553123132936981	-0.00200000000000067	ARL8A	ADP ribosylation factor like GTPase 8A
211139_PM_s_at	211139_PM_s_at	0.998120192864855	0.978626910197298	0.0269951164140496	-553123334057692	0.00266666666666637	NAB1	NGFI-A binding protein 1
214856_PM_at	214856_PM_at	0.998120192864855	0.978645721693971	-0.0269713507579799	-553123389979996	-0.00266666666666682	SPTBN1	spectrin beta, non-erythrocytic 1
213458_PM_at	213458_PM_at	0.998120192864855	0.978682088628939	0.0269254063418191	-55312349795088	0.00333333333333297	FAM149B1	family with sequence similarity 149 member B1
216112_PM_at	216112_PM_at	0.998120192864855	0.978686721305477	-0.0269195536224194	-553123511691744	-0.00266666666666548
1561853_PM_a_at	1561853_PM_a_at	0.998120192864855	0.97872298731946	-0.0268737367712297	-553123619156158	-0.00266666666666726	IL23R	interleukin 23 receptor
211329_PM_x_at	211329_PM_x_at	0.998120192864855	0.978739622794723	-0.0268527202793293	-553123668389553	-0.00266666666666637	HFE	hemochromatosis
1555022_PM_at	1555022_PM_at	0.998120192864855	0.978740456320631	-0.0268516672414769	-553123670855395	-0.00466666666666793	RGS12	regulator of G-protein signaling 12
204416_PM_x_at	204416_PM_x_at	0.998120192864855	0.978757091736042	0.026830650838025	-553123720048136	0.00266666666666548	APOC1	apolipoprotein C1
229208_PM_at	229208_PM_at	0.998120192864855	0.978760424307137	0.0268264406255056	-553123729898279	0.00333333333333208	HAUS2	HAUS augmin like complex subunit 2
1562739_PM_at	1562739_PM_at	0.998120192864855	0.978763486233723	-0.0268225723328752	-55312373894711	-0.00266666666666682	LOC285593	uncharacterized LOC285593
203681_PM_at	203681_PM_at	0.998120192864855	0.978787419799728	-0.0267923358164909	-553123809632346	-0.00333333333333385	IVD	isovaleryl-CoA dehydrogenase
231982_PM_at	231982_PM_at	0.998120192864855	0.978882337673922	-0.026672421386864	-55312408917656	-0.0053333333333323	SMIM24	small integral membrane protein 24
229004_PM_at	229004_PM_at	0.998120192864855	0.978903845400799	-0.0266452496702194	-553124152344944	-2	ADAMTS15	ADAM metallopeptidase with thrombospondin type 1 motif 15
241845_PM_at	241845_PM_at	0.998120192864855	0.978969902832685	-0.0265617963556099	-553124345953393	-0.00333333333333297
204545_PM_at	204545_PM_at	0.998120192864855	0.978972207610001	-0.0265588846305635	-553124352697518	-0.00466666666666882	PEX6	peroxisomal biogenesis factor 6
1564760_PM_at	1564760_PM_at	0.998120192864855	0.978975317792867	-0.026554955402157	-553124361797207	-0.00333333333333341
204237_PM_at	204237_PM_at	0.998120192864855	0.978976079035982	0.0265539936909011	-553124364024227	0.00199999999999978	GULP1	GULP, engulfment adaptor PTB domain containing 1
1564229_PM_at	1564229_PM_at	0.998120192864855	0.979032823038752	0.0264823066162566	-553124529801776	0.00266666666666593	LOC729173	uncharacterized LOC729173
200966_PM_x_at	200966_PM_x_at	0.998120192864855	0.979071750497405	0.0264331280089186	-55312464326896	0.00133333333333674	ALDOA	aldolase, fructose-bisphosphate A
1561064_PM_a_at	1561064_PM_a_at	0.998120192864855	0.979073421209753	0.0264310173330112	-55312464813409	0.00199999999999934
218043_PM_s_at	218043_PM_s_at	0.998120192864855	0.979074607209104	-0.0264295190139652	-553124651587496	-0.00200000000000067	AZI2	5-azacytidine induced 2
211829_PM_s_at	211829_PM_s_at	0.998120192864855	0.979075101835265	0.0264288941335409	-553124653027695	0.00333333333333341	GPER1	G protein-coupled estrogen receptor 1
233055_PM_at	233055_PM_at	0.998120192864855	0.979076417745219	-0.026427231693483	-553124656859056	-0.00466666666666704
1552519_PM_at	1552519_PM_at	0.998120192864855	0.979104579058542	-0.0263916544326784	-553124738794813	-0.00466666666666704	ACVR1C	activin A receptor type 1C
242579_PM_at	242579_PM_at	0.998120192864855	0.979122765811663	-0.0263686784323647	-553124791650741	-0.00199999999999956	BMPR1B	bone morphogenetic protein receptor type 1B
227505_PM_at	227505_PM_at	0.998120192864855	0.979137644759079	0.0263498813164524	-553124834858975	0.00333333333333297
234083_PM_at	234083_PM_at	0.998120192864855	0.97913903869117	-0.0263481203117896	-553124838905353	-0.00199999999999845
204889_PM_s_at	204889_PM_s_at	0.998120192864855	0.979148002421524	-0.0263367961100978	-553124864919265	-0.00333333333333385	NEURL1	neuralized E3 ubiquitin protein ligase 1
242544_PM_x_at	242544_PM_x_at	0.998120192864855	0.979148725506032	-0.0263358826116852	-553124867017263	-0.00200000000000022
230313_PM_at	230313_PM_at	0.998120192864855	0.979185113648511	-0.026289912204503	-553124972501804	-0.00333333333333119	TK2	thymidine kinase 2, mitochondrial
222283_PM_at	222283_PM_at	0.998120192864855	0.979196309819627	-0.0262757677032802	-553125004920963	-0.00333333333333474	ZNF480	zinc finger protein 480
210778_PM_s_at	210778_PM_s_at	0.998120192864855	0.979205808257164	-0.0262637680104898	-553125032410549	-0.00266666666666726	MXD4	MAX dimerization protein 4
201290_PM_at	201290_PM_at	0.998120192864855	0.979246602400478	-0.0262122314535736	-553125150330687	-0.00133333333333319	SEC11A	SEC11 homolog A, signal peptidase complex subunit
1562358_PM_at	1562358_PM_at	0.998120192864855	0.979248327973986	-0.0262100514824912	-553125155313545	-0.00199999999999978
233642_PM_s_at	233642_PM_s_at	0.998120192864855	0.97925632321876	0.0261999508409166	-55312517839563	0.00200000000000067	HEATR5B	HEAT repeat containing 5B
225338_PM_at	225338_PM_at	0.998120192864855	0.979274094207741	-0.0261775002072796	-553125229668174	-0.00266666666666726	ZYG11B	zyg-11 family member B, cell cycle regulator
1568640_PM_at	1568640_PM_at	0.998120192864855	0.979293835190757	-0.026152560835895	-553125286572943	-0.00266666666666815	PCBP1-AS1	PCBP1 antisense RNA 1
222195_PM_s_at	222195_PM_s_at	0.998120192864855	0.979296581508146	-0.0261490913327279	-553125294485095	-0.00266666666666726	TRMO	tRNA methyltransferase O
204568_PM_at	204568_PM_at	0.998120192864855	0.979359237819539	0.0260699358680713	-553125474712837	0.00199999999999712	ATG14	autophagy related 14
208567_PM_s_at	208567_PM_s_at	0.998120192864855	0.979372505019308	-0.0260531750664048	-55312551280513	-0.00266666666666726	LOC100290070///KCNJ12	ATP-sensitive inward rectifier potassium channel 12-like///potassium voltage-gated channel subfamily J member 12
242754_PM_at	242754_PM_at	0.998120192864855	0.979374102288962	0.0260511571942396	-553125517389498	0.00266666666666637
37860_PM_at	37860_PM_at	0.998120192864855	0.979407357914881	0.0260091445246274	-553125612756688	0.00333333333333385	ZNF337	zinc finger protein 337
210008_PM_s_at	210008_PM_s_at	0.998120192864855	0.979411933779241	-0.0260033637236635	-553125625866844	-0.00333333333333163	MRPS12	mitochondrial ribosomal protein S12
218006_PM_s_at	218006_PM_s_at	0.998120192864855	0.979449692635971	0.0259556620738996	-553125733937171	0.001999999999998	ZNF22	zinc finger protein 22
200011_PM_s_at	200011_PM_s_at	0.998120192864855	0.979454184216937	0.0259499877583175	-553125746779394	0.00200000000000067	ARF3	ADP ribosylation factor 3
226599_PM_at	226599_PM_at	0.998120192864855	0.979455071941135	0.0259488662764096	-553125749317222	4	FHDC1	FH2 domain containing 1
214568_PM_at	214568_PM_at	0.998120192864855	0.97945649462513	0.0259470689678509	-553125753384164	0.00266666666666726	TPSD1	tryptase delta 1
239766_PM_at	239766_PM_at	0.998120192864855	0.979499589152184	0.0258926267274118	-553125876442362	0.00199999999999978
215213_PM_at	215213_PM_at	0.998120192864855	0.979503584470257	0.0258875793603959	-553125887838056	0.00733333333333386	NUP54	nucleoporin 54
234705_PM_at	234705_PM_at	0.998120192864855	0.979515646312694	0.0258723413923319	-553125922228106	0.00200000000000067	CATX-1	uncharacterized LOC100506513
225623_PM_at	225623_PM_at	0.998120192864855	0.979563639788988	0.0258117103300624	-553126058863717	0.00266666666666548	CIPC	CLOCK interacting pacemaker
1554050_PM_at	1554050_PM_at	0.998120192864855	0.979585147091134	-0.0257845397820405	-553126119990107	-0.00266666666666682	SMPDL3B	sphingomyelin phosphodiesterase acid like 3B
1556867_PM_at	1556867_PM_at	0.998120192864855	0.979588952931615	-0.0257797317997595	-553126130800064	-0.00199999999999934	LOC105372607	uncharacterized LOC105372607
208269_PM_s_at	208269_PM_s_at	0.998120192864855	0.979617897580037	-0.0257431655587484	-553126212947277	-0.00266666666666904	ADAM28	ADAM metallopeptidase domain 28
206562_PM_s_at	206562_PM_s_at	0.998120192864855	0.979621237795138	0.0257389458134427	-553126222419564	0.00133333333333141	CSNK1A1	casein kinase 1 alpha 1
223234_PM_at	223234_PM_at	0.998120192864855	0.97962663498316	0.0257321274634853	-553126237721796	0.00200000000000156	MAD2L2	MAD2 mitotic arrest deficient-like 2 (yeast)
220089_PM_at	220089_PM_at	0.998120192864855	0.979630215356211	-0.0257276043242755	-553126247870714	-0.00266666666666637	L2HGDH	L-2-hydroxyglutarate dehydrogenase
217315_PM_s_at	217315_PM_s_at	0.998120192864855	0.979639345754001	0.0257160697576622	-553126273743638	4	KLK13	kallikrein related peptidase 13
230595_PM_at	230595_PM_at	0.998120192864855	0.979640506383676	-0.0257146035172755	-553126277031698	-0.00399999999999956	PGM5-AS1	PGM5 antisense RNA 1
56821_PM_at	56821_PM_at	0.998120192864855	0.979661205894072	-0.02568845353361	-553126335641824	-0.001999999999998	SLC38A7	solute carrier family 38 member 7
224120_PM_at	224120_PM_at	0.998120192864855	0.97966550494783	0.0256830224805859	-553126347806999	0.00266666666666548
241618_PM_at	241618_PM_at	0.998120192864855	0.979673170469217	0.0256733385252005	-553126369491994	0.00333333333333297
222159_PM_at	222159_PM_at	0.998120192864855	0.97967381472663	-0.0256725246263336	-553126371314162	-0.00266666666666682
36907_PM_at	36907_PM_at	0.998120192864855	0.979687380483988	-0.0256553868306181	-553126409669063	-0.00199999999999889	MVK	mevalonate kinase
220904_PM_at	220904_PM_at	0.998120192864855	0.979691369361312	0.0256503476320779	-553126420942068	0.00266666666666593	LINC00574	long intergenic non-protein coding RNA 574
1552694_PM_at	1552694_PM_at	0.998120192864855	0.979694156698346	-0.0256468263547908	-553126428818073	-0.00200000000000022	SLC2A13	solute carrier family 2 member 13
217682_PM_at	217682_PM_at	0.998120192864855	0.979699241432457	-0.0256404027482564	-553126443182904	-0.00266666666666726
200081_PM_s_at	200081_PM_s_at	0.998120192864855	0.979713845892349	0.0256219527622542	-553126484421791	0.00133333333333319	RPS6	ribosomal protein S6
242894_PM_at	242894_PM_at	0.998120731729921	0.979739080343609	0.0255900738042728	-553126555606783	0.00333333333333341
237535_PM_x_at	237535_PM_x_at	0.998120731729921	0.97979600065448	0.0255181658519957	-553126715850217	0.00266666666666593	NRXN1	neurexin 1
227498_PM_at	227498_PM_at	0.998120731729921	0.979807167137322	-0.0255040591474769	-55312674723343	-0.00333333333333474	SOX6	SRY-box 6
244214_PM_at	244214_PM_at	0.998120731729921	0.979812631751124	0.0254971556603152	-553126762585307	0.0033333333333343	PELI3	pellino E3 ubiquitin protein ligase family member 3
214493_PM_s_at	214493_PM_s_at	0.998120731729921	0.979844143635842	-0.0254573464869651	-553126851031304	-4	PATJ	PATJ, crumbs cell polarity complex component
211557_PM_x_at	211557_PM_x_at	0.998120731729921	0.979866319795331	0.0254293312222561	-553126913191348	0.00199999999999934	SLCO2B1	solute carrier organic anion transporter family member 2B1
215905_PM_s_at	215905_PM_s_at	0.998120731729921	0.979867111989792	-0.0254283304390008	-553126915410612	-0.00200000000000067	SNRNP40	small nuclear ribonucleoprotein U5 subunit 40
219614_PM_s_at	219614_PM_s_at	0.998120731729921	0.979875907863515	-0.0254172185691559	-553126940045614	-0.00199999999999978	SLC6A20	solute carrier family 6 member 20
230849_PM_at	230849_PM_at	0.998120731729921	0.979906221396949	0.0253789233604236	-553127024863548	0.00266666666666726	KCNA1	potassium voltage-gated channel subfamily A member 1
1562371_PM_s_at	1562371_PM_s_at	0.998120731729921	0.979941163307345	0.0253347811520339	-553127122473015	0.00200000000000022	VWA3B	von Willebrand factor A domain containing 3B
239337_PM_at	239337_PM_at	0.998120731729921	0.979947166976347	0.0253271967061313	-553127139227018	0.00199999999999934	LOC400768	uncharacterized LOC400768
219455_PM_at	219455_PM_at	0.998120731729921	0.979980847458049	0.0252846481205303	-553127233123623	0.00399999999999912	CFAP69	cilia and flagella associated protein 69
227183_PM_at	227183_PM_at	0.998120731729921	0.98001238117067	0.0252448115931709	-553127320892139	0.00266666666666682	CARMN	cardiac mesoderm enhancer-associated non-coding RNA
210569_PM_s_at	210569_PM_s_at	0.998120731729921	0.980013761799536	-0.0252430674461848	-55312732473171	-0.00466666666666571	SIGLEC9	sialic acid binding Ig like lectin 9
227144_PM_at	227144_PM_at	0.998120731729921	0.980025448560359	0.0252283035767663	-553127357222327	0.00266666666666637	KIAA0930	KIAA0930
241892_PM_at	241892_PM_at	0.998120731729921	0.980046303179115	0.0252019579786793	-55312741515345	0.00266666666666637	NCL	nucleolin
213229_PM_at	213229_PM_at	0.998120731729921	0.980048668553152	-0.0251989698075361	-553127421720293	-0.00200000000000156	DICER1	dicer 1, ribonuclease III
240577_PM_at	240577_PM_at	0.998120731729921	0.980076743350417	0.0251635030036165	-553127499603134	0.00266666666666682	TRAF3IP2-AS1	TRAF3IP2 antisense RNA 1
217435_PM_x_at	217435_PM_x_at	0.998120731729921	0.980083552840562	0.0251549006008469	-553127518476934	0.00266666666666637
234133_PM_s_at	234133_PM_s_at	0.998120731729921	0.980087529803667	0.0251498765195057	-553127529496858	0.00266666666666593
200088_PM_x_at	200088_PM_x_at	0.998120731729921	0.980114158888384	0.0251162361217586	-553127603227692	0.00133333333333319	RPL12	ribosomal protein L12
228541_PM_x_at	228541_PM_x_at	0.998120731729921	0.980148893396689	0.0250723562244443	-553127699252484	0.00266666666666637
1566768_PM_at	1566768_PM_at	0.998120731729921	0.98014965668431	-0.0250713919683009	-553127701360733	-0.00199999999999978
233442_PM_at	233442_PM_at	0.998120731729921	0.980152187075731	-0.0250681953419249	-553127708349256	-0.00200000000000067
1552576_PM_at	1552576_PM_at	0.998133083234166	0.980207328120703	-0.0249985360980748	-553127860418294	-0.00333333333333341	ALMS1P1	ALMS1, centrosome and basal body associated protein pseudogene 1
209604_PM_s_at	209604_PM_s_at	0.998133083234166	0.980214487928456	0.0249894911790231	-553127880132692	0.00266666666666637	GATA3	GATA binding protein 3
234201_PM_x_at	234201_PM_x_at	0.998133083234166	0.980236349204628	0.0249618740436383	-553127940283136	0.00266666666666726
242516_PM_x_at	242516_PM_x_at	0.998133083234166	0.98023728583578	-0.0249606908071463	-553127942858753	-0.00266666666666726	RBM46	RNA binding motif protein 46
214271_PM_x_at	214271_PM_x_at	0.998133888586452	0.980256319166463	0.024936646204219	-553127995171538	0.00133333333333141	RPL12	ribosomal protein L12
236492_PM_at	236492_PM_at	0.998140244972092	0.980289897239773	-0.0248942274198228	-553128087337299	-0.0026666666666646	PPP2R2A	protein phosphatase 2 regulatory subunit Balpha
207249_PM_s_at	207249_PM_s_at	0.998140244972092	0.980320783056774	-0.0248552097718571	-553128171974673	-0.00199999999999978	SLC28A2	solute carrier family 28 member 2
233423_PM_at	233423_PM_at	0.998140244972092	0.980359764295716	0.0248059653390657	-553128278606559	0.00266666666666726	TLDC1	TBC/LysM-associated domain containing 1
1565581_PM_at	1565581_PM_at	0.998140244972092	0.980379782465155	0.0247806767005581	-553128333283364	0.00200000000000067
203662_PM_s_at	203662_PM_s_at	0.998140244972092	0.980393839000386	0.0247629193105099	-553128371643458	0.00799999999999823	TMOD1	tropomodulin 1
243009_PM_at	243009_PM_at	0.998140244972092	0.980403139975198	-0.0247511695462427	-553128397010566	-0.00399999999999956
1558226_PM_a_at	1558226_PM_a_at	0.998140244972092	0.980404562337216	0.0247493727006585	-553128400888797	0.00266666666666593	GABRB1	gamma-aminobutyric acid type A receptor beta1 subunit
1554957_PM_at	1554957_PM_at	0.998140244972092	0.980441479225079	-0.0247027362570624	-553128501448338	-0.00266666666666682
224077_PM_at	224077_PM_at	0.998140244972092	0.980463073816288	-0.0246754562222184	-553128560182823	-0.00200000000000067	WHSC1L1	Wolf-Hirschhorn syndrome candidate 1-like 1
237768_PM_x_at	237768_PM_x_at	0.998140244972092	0.980474034359289	0.0246616099847177	-553128589969234	0.00266666666666993
228862_PM_at	228862_PM_at	0.998140244972092	0.980480128624003	-0.0246539112225743	-553128606523793	-0.00333333333333563	TSNARE1	t-SNARE domain containing 1
232696_PM_at	232696_PM_at	0.998140244972092	0.980522126826498	-0.0246008557782744	-55312872046776	-0.00333333333333252	LOC648556	uncharacterized gastric protein ZA43P
204495_PM_s_at	204495_PM_s_at	0.998140244972092	0.980532709619317	-0.0245874867703488	-55312874914085	-0.00266666666666548	C15orf39	chromosome 15 open reading frame 39
232956_PM_at	232956_PM_at	0.998140244972092	0.980534742149745	0.0245849191201673	-553128754646017	0.00200000000000067
229998_PM_x_at	229998_PM_x_at	0.998140244972092	0.980536199712144	0.0245830778143247	-553128758593512	0.0033333333333343	EVA1B	eva-1 homolog B
204334_PM_at	204334_PM_at	0.998141292033121	0.980555470859404	-0.0245587330148929	-553128810757466	-0.001999999999998	KLF7	Kruppel like factor 7
239855_PM_at	239855_PM_at	0.998166642136246	0.980598617346386	0.0245042270993866	-553128927360693	0.00266666666666771	PPM1L	protein phosphatase, Mg2+/Mn2+ dependent 1L
214620_PM_x_at	214620_PM_x_at	0.998234148403264	0.980711491943585	0.0243616356997711	-553129231177754	0.00266666666666637	PAM	peptidylglycine alpha-amidating monooxygenase
1561566_PM_at	1561566_PM_at	0.998234148403264	0.980721037738534	-0.0243495767808543	-553129256790175	-0.00200000000000022	LINC01098	long intergenic non-protein coding RNA 1098
202957_PM_at	202957_PM_at	0.998234148403264	0.980725931823757	-0.0243433942299322	-553129269916624	-0.00133333333333319	HCLS1	hematopoietic cell-specific Lyn substrate 1
208736_PM_at	208736_PM_at	0.998234148403264	0.980746110894973	-0.0243179026252416	-553129324003786	-0.00466666666666526	ARPC3	actin related protein 2/3 complex subunit 3
1553257_PM_at	1553257_PM_at	0.998234148403264	0.980759948650617	-0.0243004218203546	-55312936106117	-0.00200000000000111	GAL3ST3	galactose-3-O-sulfotransferase 3
1567380_PM_at	1567380_PM_at	0.998234148403264	0.980789385123	-0.0242632356688259	-553129439803088	-0.00266666666666637
210874_PM_s_at	210874_PM_s_at	0.998234148403264	0.980798926720173	-0.02425118208254	-553129465300758	-0.00266666666666904	NAT6	N-acetyltransferase 6
244584_PM_at	244584_PM_at	0.998234148403264	0.98082590207386	-0.0242171050239477	-553129537317451	-0.00199999999999934	KIAA1549L	KIAA1549 like
219378_PM_at	219378_PM_at	0.998234148403264	0.980829133734951	0.0242130225769417	-553129545938291	0.00266666666666637	NAA16	N(alpha)-acetyltransferase 16, NatA auxiliary subunit
207554_PM_x_at	207554_PM_x_at	0.998269799035409	0.980882407671418	-0.0241457234936533	-553129687843266	-0.00400000000000134	TBXA2R	thromboxane A2 receptor
204304_PM_s_at	204304_PM_s_at	0.998270662416002	0.9809074159531	0.0241141314531182	-553129754321147	0.00400000000000045	PROM1	prominin 1
222167_PM_at	222167_PM_at	0.998270662416002	0.980919745849108	0.0240985555590559	-553129787064853	0.00333333333333297
242225_PM_at	242225_PM_at	0.998284545093712	0.98097943692645	-0.0240231501503495	-553129945283272	-0.00266666666666637
231087_PM_at	231087_PM_at	0.998284545093712	0.98098294762565	-0.0240187152254343	-553129954573356	-0.00333333333333297
238361_PM_s_at	238361_PM_s_at	0.998284545093712	0.980988122746113	0.0240121777050534	-553129968264738	0.00199999999999978
1558135_PM_at	1558135_PM_at	0.998331568813329	0.981081189952867	-0.0238946098469682	-553130213848284	-0.00266666666666815	TAF11	TATA-box binding protein associated factor 11
208769_PM_at	208769_PM_at	0.998331568813329	0.981083486641896	0.0238917085413618	-553130219893484	0.00333333333333208	EIF4EBP2	eukaryotic translation initiation factor 4E binding protein 2
1561597_PM_x_at	1561597_PM_x_at	0.998331568813329	0.981122558367458	0.0238423509913732	-553130322623093	0.00400000000000045
1563822_PM_at	1563822_PM_at	0.998331568813329	0.981155251216339	0.0238010516348047	-553130408417656	0.00199999999999934	LOC100131763	uncharacterized LOC100131763
212033_PM_at	212033_PM_at	0.998331568813329	0.981159172907238	-0.0237960975477664	-553130418699198	-0.00133333333333141	RBM25	RNA binding motif protein 25
211708_PM_s_at	211708_PM_s_at	0.998331568813329	0.981169914783024	-0.0237825278461032	-553130446850334	-0.00266666666666682	SCD	stearoyl-CoA desaturase
216792_PM_at	216792_PM_at	0.998331568813329	0.981177929951371	-0.0237724026674253	-553130467845146	-0.00266666666666637
1569065_PM_s_at	1569065_PM_s_at	0.998331568813329	0.981180299971429	0.023769408734964	-553130474051427	0.00333333333333252	C15orf62	chromosome 15 open reading frame 62
236058_PM_at	236058_PM_at	0.998341433399143	0.981263391719025	0.0236644430612916	-553130691146252	0.00266666666666548	KDF1	keratinocyte differentiation factor 1
237672_PM_at	237672_PM_at	0.998341433399143	0.981289218552948	0.0236318173608128	-553130758428498	0.00199999999999934
207822_PM_at	207822_PM_at	0.998341433399143	0.981302298327015	-0.0236152943701558	-553130792467574	-0.00333333333333385	FGFR1	fibroblast growth factor receptor 1
233972_PM_s_at	233972_PM_s_at	0.998341433399143	0.981306104348657	0.0236104864244389	-55313080236797	0.00333333333333341	FEZF2	FEZ family zinc finger 2
233835_PM_at	233835_PM_at	0.998341433399143	0.981311011723466	-0.0236042871983817	-553130815130279	-0.00200000000000022	LOC90246	uncharacterized LOC90246
208113_PM_x_at	208113_PM_x_at	0.998341433399143	0.981317826644862	0.0235956782715458	-553130832847865	0.00133333333333674	PABPC3	poly(A) binding protein cytoplasmic 3
226013_PM_at	226013_PM_at	0.998341433399143	0.981394459442722	0.0234988722678816	-553131031634349	0.00399999999999778	TRAK1	trafficking kinesin protein 1
232531_PM_at	232531_PM_at	0.998341433399143	0.981425831307712	-0.0234592419797889	-553131112777493	-0.00199999999999956	EMX2OS	EMX2 opposite strand/antisense RNA
228989_PM_at	228989_PM_at	0.998341433399143	0.981431289002368	-0.0234523475892285	-553131126879794	-0.00200000000000111	TYMSOS	TYMS opposite strand
223682_PM_s_at	223682_PM_s_at	0.998341433399143	0.981431631865048	0.0234519144706372	-553131127765589	0.00333333333333474	EIF1AD	eukaryotic translation initiation factor 1A domain containing
222213_PM_x_at	222213_PM_x_at	0.998341433399143	0.981447771008566	0.0234315268293526	-553131169442973	0.00200000000000067
236530_PM_at	236530_PM_at	0.998341433399143	0.981451901863128	-0.0234263085626655	-553131180104575	-0.00200000000000067	HS1BP3	HCLS1 binding protein 3
244103_PM_at	244103_PM_at	0.998341433399143	0.981456910624865	0.0234199812881314	-55313119302884	0.00333333333333208	SDE2	SDE2 telomere maintenance homolog
1552999_PM_a_at	1552999_PM_a_at	0.998341433399143	0.981461724120034	-0.0234139006832951	-553131205445962	-0.00266666666666593	WFDC10B	WAP four-disulfide core domain 10B
216636_PM_at	216636_PM_at	0.998341433399143	0.981487382108347	-0.0233814884734718	-553131271580103	-0.00199999999999978
242337_PM_at	242337_PM_at	0.998341433399143	0.981509391257456	0.0233536856452531	-553131328236229	0.00266666666666637
231386_PM_at	231386_PM_at	0.998341433399143	0.98153866314948	0.0233167082615631	-553131403483664	0.00266666666666682	FAM228A	family with sequence similarity 228 member A
206544_PM_x_at	206544_PM_x_at	0.998341433399143	0.98155273436407	-0.0232989329719392	-553131439613203	-0.0013333333333323	SMARCA2	SWI/SNF related, matrix associated, actin dependent regulator of chromatin, subfamily a, member 2
1563794_PM_s_at	1563794_PM_s_at	0.998341433399143	0.981577742483593	0.0232673417897238	-553131503756528	0.00266666666666726	IFT122	intraflagellar transport 122
215572_PM_at	215572_PM_at	0.998341433399143	0.981581638698526	0.0232624199489637	-553131513742089	0.00199999999999978	LOC646934	golgin A6 family member D pseudogene
237176_PM_at	237176_PM_at	0.998341433399143	0.981600081190346	0.0232391227287573	-553131560979445	0.00266666666666726
1554767_PM_s_at	1554767_PM_s_at	0.998341433399143	0.98160766354215	0.0232295444325142	-553131580386633	0.001999999999998	CRYZL1	crystallin zeta like 1
1553593_PM_a_at	1553593_PM_a_at	0.998341433399143	0.98160965793671	0.0232270250427987	-553131585489997	0.00333333333333385	TAL2	TAL bHLH transcription factor 2
1562888_PM_at	1562888_PM_at	0.998361379957864	0.981647516775165	0.0231792004484396	-553131682260209	0.00266666666666637	GLB1L3	galactosidase beta 1 like 3
238608_PM_at	238608_PM_at	0.998364835879489	0.981672778257848	-0.0231472893000552	-553131746719571	-0.00266666666666726
222162_PM_s_at	222162_PM_s_at	0.998364835879489	0.981687408117561	0.023128808383895	-553131784009746	0.0033333333333343	ADAMTS1	ADAM metallopeptidase with thrombospondin type 1 motif 1
214750_PM_at	214750_PM_at	0.998396720309186	0.981737007147488	0.0230661533314214	-553131910211367	0.00200000000000022	PLAC4	placenta specific 4
210798_PM_x_at	210798_PM_x_at	0.998396978886066	0.981765650251713	-0.0230299705050209	-553131982935936	-0.00200000000000067	MASP2	mannan binding lectin serine peptidase 2
236585_PM_at	236585_PM_at	0.998396978886066	0.981778299361521	0.0230139917808799	-553132015015544	0.00266666666666682
212583_PM_at	212583_PM_at	0.998396978886066	0.981792048459074	-0.0229966235270301	-553132049859583	-0.00266666666666726	AQR	aquarius intron-binding spliceosomal factor
220297_PM_at	220297_PM_at	0.998396978886066	0.981810250314241	0.0229736304332133	-553132095947663	0.00333333333333297	BTBD7	BTB domain containing 7
226705_PM_at	226705_PM_at	0.998398076280806	0.981830057645749	-0.0229486092708855	-553132146048486	-0.00333333333333297	FGFR1	fibroblast growth factor receptor 1
215173_PM_at	215173_PM_at	0.998398076280806	0.981847823969983	-0.0229261663773053	-553132190940298	-0.00266666666666682	DNAAF1	dynein axonemal assembly factor 1
215909_PM_x_at	215909_PM_x_at	0.998431938355278	0.981919634446344	0.0228354535936258	-553132371942667	0.00199999999999978	MINK1	misshapen like kinase 1
212109_PM_at	212109_PM_at	0.998431938355278	0.981927240546176	0.0228258453900825	-553132391072223	0.00266666666666726	HN1L	hematological and neurological expressed 1 like
226581_PM_at	226581_PM_at	0.998431938355278	0.981935868314646	0.0228149465934038	-553132412761552	0.00199999999999978	RBSN	rabenosyn, RAB effector
1558724_PM_at	1558724_PM_at	0.998443167295962	0.982011680193073	0.0227191793950809	-553132602899255	0.00199999999999934
242965_PM_at	242965_PM_at	0.998443167295962	0.982015301647621	0.0227146047010455	-55313261196191	0.00266666666666726
233750_PM_s_at	233750_PM_s_at	0.998443167295962	0.982039434967461	-0.0226841190197887	-553132672308683	-0.00333333333333385	TRMT1L	tRNA methyltransferase 1 like
1558437_PM_at	1558437_PM_at	0.998443167295962	0.982042649994106	0.0226800577369401	-553132680341923	0.0046666666666666	LOC100294423///IGHE	similar to Ig epsilon chain C region, membrane-bound form///immunoglobulin heavy constant epsilon
1570238_PM_at	1570238_PM_at	0.998443167295962	0.982051662538316	0.0226686729216158	-553132702853486	0.00199999999999934	ZNF527	zinc finger protein 527
200659_PM_s_at	200659_PM_s_at	0.998443167295962	0.982056400152916	-0.0226626882789768	-55313271468258	-0.001999999999998	PHB	prohibitin
232992_PM_at	232992_PM_at	0.998461339597834	0.982095231595775	0.0226136357115961	-553132811520945	0.00266666666666637	SAYSD1	SAYSVFN motif domain containing 1
227455_PM_at	227455_PM_at	0.998461339597834	0.982123629330623	-0.0225777632247401	-553132882206691	-0.001999999999998	C6orf136	chromosome 6 open reading frame 136
211822_PM_s_at	211822_PM_s_at	0.998461339597834	0.982155889448272	-0.0225370117485715	-553132962370203	-0.00199999999999712	NLRP1	NLR family pyrin domain containing 1
209049_PM_s_at	209049_PM_s_at	0.998461339597834	0.98216179094778	-0.0225295568879128	-553132977019226	-0.00133333333333319	ZMYND8	zinc finger MYND-type containing 8
220652_PM_at	220652_PM_at	0.998461339597834	0.982170578875511	0.0225184558512173	-553132998824111	0.00199999999999934	KIF24	kinesin family member 24
202518_PM_at	202518_PM_at	0.998461339597834	0.98218523208503	-0.0224999457125718	-553133035158207	-0.00199999999999623	BCL7B	BCL tumor suppressor 7B
201037_PM_at	201037_PM_at	0.998461339597834	0.982202013022275	-0.0224787478083427	-553133076731499	-0.0026666666666646	PFKP	phosphofructokinase, platelet
237532_PM_at	237532_PM_at	0.998506773137779	0.982275883167772	0.0223854341767917	-553133259272123	0.00199999999999978
233760_PM_at	233760_PM_at	0.998506773137779	0.982283205170686	0.0223761849480484	-553133277324152	0.00199999999999934	UTP11	UTP11, small subunit processome component homolog (S. cerevisiae)
206800_PM_at	206800_PM_at	0.998507202666955	0.98231550540905	0.0223353829811185	-553133356869674	0.00200000000000111	MTHFR	methylenetetrahydrofolate reductase (NAD(P)H)
209292_PM_at	209292_PM_at	0.998507202666955	0.98232083528954	0.0223286502293032	-553133369981564	0.00266666666666682	ID4	inhibitor of DNA binding 4, HLH protein
222565_PM_s_at	222565_PM_s_at	0.998507202666955	0.982345423886684	0.0222975897110757	-553133430420075	0.00266666666666637	PRKD3	protein kinase D3
243119_PM_at	243119_PM_at	0.998507202666955	0.982366917325442	0.0222704390405461	-553133483181774	0.00266666666666682
216402_PM_at	216402_PM_at	0.998507202666955	0.982387421936808	0.0222445374798464	-553133533456173	0.00199999999999889	SEC14L4	SEC14 like lipid binding 4
236255_PM_at	236255_PM_at	0.998507202666955	0.982420328596437	-0.0222029696018848	-55313361401629	-0.00200000000000022	PLEKHG4B	pleckstrin homology and RhoGEF domain containing G4B
226485_PM_at	226485_PM_at	0.998507202666955	0.982439898151613	-0.0221782492482076	-553133661853821	-0.00333333333333341	VSIG10	V-set and immunoglobulin domain containing 10
201425_PM_at	201425_PM_at	0.998507202666955	0.98244208430815	-0.0221754876859075	-553133667194543	-0.00333333333333741	ALDH2	aldehyde dehydrogenase 2 family (mitochondrial)
203315_PM_at	203315_PM_at	0.998507202666955	0.982451885967899	0.0221631061894754	-553133691131554	0.00200000000000067	NCK2	NCK adaptor protein 2
222866_PM_s_at	222866_PM_s_at	0.998507202666955	0.982466120127537	-0.0221451255474022	-553133725869527	-0.00333333333333563	FLVCR2	feline leukemia virus subgroup C cellular receptor family member 2
232338_PM_at	232338_PM_at	0.998608327970139	0.982583871935088	-0.0219963813194777	-553134012156909	-0.00333333333333474	ZNF431	zinc finger protein 431
232653_PM_at	232653_PM_at	0.998667787326402	0.98268040083066	-0.0218744462742245	-553134245405695	-0.00266666666666548
1555837_PM_s_at	1555837_PM_s_at	0.998667787326402	0.982684970565234	-0.0218686738059345	-553134256415671	-0.00133333333333141	POLR2B	RNA polymerase II subunit B
213683_PM_at	213683_PM_at	0.998667787326402	0.982706215747141	-0.0218418369969626	-553134307564045	-0.00400000000000089	ACSL6	acyl-CoA synthetase long-chain family member 6
217125_PM_at	217125_PM_at	0.998667787326402	0.982715385862027	-0.0218302533580884	-553134329621941	-0.00333333333333385	UBBP2	ubiquitin B pseudogene 2
205312_PM_at	205312_PM_at	0.99869209687748	0.982757559719954	0.0217769796106938	-553134430916678	0.00199999999999978	SPI1	Spi-1 proto-oncogene
217610_PM_at	217610_PM_at	0.998715316216679	0.982798661629437	0.0217250600029908	-553134529398521	0.00599999999999845
238570_PM_at	238570_PM_at	0.998765307692879	0.982866110342966	0.0216398594510311	-553134690498744	0.00266666666666593
1557874_PM_at	1557874_PM_at	0.998768657618645	0.982887660960905	0.0216126369564277	-553134741838562	0.00200000000000045	GRID1-AS1	GRID1 antisense RNA 1
216721_PM_at	216721_PM_at	0.998781455988264	0.982918510082136	-0.0215736687273144	-553134815217593	-0.00266666666666637	SLC25A30	solute carrier family 25 member 30
226110_PM_at	226110_PM_at	0.998843118503163	0.98300338592113	-0.0214664547892897	-553135016423188	-0.00133333333333496	PTAR1	protein prenyltransferase alpha subunit repeat containing 1
238325_PM_s_at	238325_PM_s_at	0.998843118503163	0.98301570401459	-0.0214508947721092	-553135045540971	-0.00266666666666682
1569307_PM_s_at	1569307_PM_s_at	0.998845685610616	0.983038698805918	0.0214218481365286	-553135099840049	0.00400000000000134	LOC105371622	uncharacterized LOC105371622
208948_PM_s_at	208948_PM_s_at	0.998845685610616	0.983065128029503	-0.0213884632065992	-553135162158152	-0.00133333333333496	STAU1	staufen double-stranded RNA binding protein 1
213106_PM_at	213106_PM_at	0.998845685610616	0.983075838108713	-0.0213749344300942	-55313518738402	-0.00199999999999889	ATP8A1	ATPase phospholipid transporting 8A1
219717_PM_at	219717_PM_at	0.998845685610616	0.983104000894959	-0.02133935973196	-553135253640729	-0.00199999999999978	DCAF16	DDB1 and CUL4 associated factor 16
1554978_PM_at	1554978_PM_at	0.998845685610616	0.983124512646844	0.0213134496930233	-553135301827866	0.00199999999999978	ERICH1-AS1	ERICH1 antisense RNA 1
226637_PM_at	226637_PM_at	0.998845685610616	0.983127763006015	0.0213093439050149	-553135309458382	0.00333333333333385
62212_PM_at	62212_PM_at	0.998852579905012	0.983159101032343	0.0212697583625456	-553135382951818	0.00133333333333407	C1orf50	chromosome 1 open reading frame 50
208308_PM_s_at	208308_PM_s_at	0.998852579905012	0.983186850876678	-0.0212347053655429	-553135447916178	-0.00133333333333674	GPI	glucose-6-phosphate isomerase
34206_PM_at	34206_PM_at	0.998852579905012	0.983212966712086	-0.0212017164374716	-553135508957292	-0.001999999999998	ARAP1	ArfGAP with RhoGAP domain, ankyrin repeat and PH domain 1
1557532_PM_at	1557532_PM_at	0.998852579905012	0.983266285912752	-0.021134364912188	-553135633286629	-0.00199999999999978	NDUFA7	NADH:ubiquinone oxidoreductase subunit A7
215044_PM_s_at	215044_PM_s_at	0.998852579905012	0.983306871820788	0.021083097840558	-553135727659291	0.00200000000000067	STAM2	signal transducing adaptor molecule 2
239105_PM_at	239105_PM_at	0.998852579905012	0.983308976265677	0.0210804395616424	-553135732546413	0.00266666666666548
231932_PM_at	231932_PM_at	0.998852579905012	0.983327901750752	-0.0210565333982154	-55313577646909	-0.00266666666666859	TRAF3IP3	TRAF3 interacting protein 3
214875_PM_x_at	214875_PM_x_at	0.998852579905012	0.983330952192144	-0.0210526801639027	-553135783543955	-0.00200000000000244	APLP2	amyloid beta precursor like protein 2
218275_PM_at	218275_PM_at	0.998852579905012	0.983374491519177	-0.020997682509363	-553135884383188	-0.00199999999999934	SLC25A10	solute carrier family 25 member 10
225050_PM_at	225050_PM_at	0.998852579905012	0.983381678613028	0.0209886039806512	-553135901003477	0.00133333333333319	ZNF512	zinc finger protein 512
215369_PM_at	215369_PM_at	0.998852579905012	0.983382819039437	-0.0209871634272178	-553135903640073	-0.00266666666666682
244089_PM_at	244089_PM_at	0.998852579905012	0.983403608308492	0.0209609030357515	-553135951671866	0.00199999999999934	MYC	v-myc avian myelocytomatosis viral oncogene homolog
234803_PM_at	234803_PM_at	0.998852579905012	0.983405037953921	-0.0209590971503617	-553135954972726	-0.00200000000000067	CSTL1	cystatin like 1
1554292_PM_a_at	1554292_PM_a_at	0.998852579905012	0.983427734043765	0.0209304281372413	-553136007336851	0.00266666666666726	UHRF1BP1L	UHRF1 binding protein 1 like
202545_PM_at	202545_PM_at	0.998852579905012	0.983436593025714	0.0209192377444351	-553136027756722	0.00200000000000156	PRKCD	protein kinase C delta
202437_PM_s_at	202437_PM_s_at	0.998852579905012	0.983448876960719	0.0209037210610125	-553136056053003	0.00466666666666615	CYP1B1	cytochrome P450 family 1 subfamily B member 1
220515_PM_at	220515_PM_at	0.998852579905012	0.983463629820908	0.0208850857151844	-553136090008737	0.00200000000000067	DUSP21	dual specificity phosphatase 21
243926_PM_at	243926_PM_at	0.998852579905012	0.983487718967053	-0.0208546570846408	-553136145388092	-0.00199999999999934
235520_PM_at	235520_PM_at	0.998852579905012	0.98348927262472	0.020852694555193	-553136148957075	0.00199999999999889	ZNF280C	zinc finger protein 280C
228044_PM_at	228044_PM_at	0.998852579905012	0.983512283282091	0.0208236282566031	-553136201776645	0.00199999999999978	SERP2	stress-associated endoplasmic reticulum protein family member 2
233780_PM_at	233780_PM_at	0.998852579905012	0.983517915423239	-0.020816513925617	-553136214693655	-0.0033333333333343	RIF1	replication timing regulatory factor 1
225795_PM_at	225795_PM_at	0.998863729114804	0.983547149223963	0.020779586790684	-553136281668852	0.00333333333333741	SMDT1	single-pass membrane protein with aspartate rich tail 1
220241_PM_at	220241_PM_at	0.998868880703348	0.983570477668907	0.0207501191196839	-553136335029421	0.00266666666666726	TMCO3	transmembrane and coiled-coil domains 3
236101_PM_at	236101_PM_at	0.998877104237633	0.983596831254961	-0.0207168302191861	-55313639521845	-0.00399999999999956
224169_PM_at	224169_PM_at	0.998877441133491	0.98364425146251	-0.0206569307809058	-553136503278107	-0.00199999999999978	NPFFR2	neuropeptide FF receptor 2
228700_PM_at	228700_PM_at	0.998877441133491	0.983646468975873	0.0206541297025695	-553136508323645	0.00199999999999623	CXorf38	chromosome X open reading frame 38
224915_PM_x_at	224915_PM_x_at	0.998877441133491	0.983651931019165	0.0206472302584358	-553136520748585	0.00133333333333319	ZFAS1	ZNFX1 antisense RNA 1
237415_PM_at	237415_PM_at	0.99888583415864	0.983678452273341	0.0206137296391383	-553136581019534	0.00266666666666593
203846_PM_at	203846_PM_at	0.998902787422849	0.98372230909856	0.0205583314513714	-553136680471658	0.00333333333333297	TRIM32	tripartite motif containing 32
1556909_PM_at	1556909_PM_at	0.998902787422849	0.983741655706887	-0.0205338936100868	-553136724257975	-0.00266666666666682	LOC100505853	uncharacterized LOC100505853
238943_PM_at	238943_PM_at	0.998902787422849	0.983749916846938	-0.0205234584810195	-553136742939172	-0.00200000000000111	FIBCD1	fibrinogen C domain containing 1
215059_PM_at	215059_PM_at	0.998932017601887	0.983796960623143	-0.0204640347802775	-553136849139781	-0.00266666666666726
209272_PM_at	209272_PM_at	0.998936868071539	0.983819994695624	0.0204349391450574	-553136901026503	0.00199999999999978	NAB1	NGFI-A binding protein 1
241656_PM_at	241656_PM_at	0.998960611063896	0.983861635913575	0.0203823398208615	-553136994640377	0.00200000000000022
237026_PM_at	237026_PM_at	0.998963756198537	0.983882991095366	-0.0203553649328407	-55313704255546	-0.00200000000000022
215818_PM_at	215818_PM_at	0.998965550712846	0.983912171618305	-0.0203185054567889	-553137107925795	-0.00199999999999978	NUDT7	nudix hydrolase 7
242221_PM_at	242221_PM_at	0.998965550712846	0.983998594535976	-0.0202093402232822	-553137300835449	-0.00199999999999845
206431_PM_x_at	206431_PM_x_at	0.998965550712846	0.984014329260067	0.0201894649105219	-553137335845974	0.0013333333333323	TBC1D9B	TBC1 domain family member 9B
212229_PM_s_at	212229_PM_s_at	0.998965550712846	0.984022550995309	-0.0201790796309982	-553137354126026	-0.00133333333333407	FBXO21	F-box protein 21
205102_PM_at	205102_PM_at	0.998965550712846	0.984046632361433	0.0201486612819393	-553137407613944	0.00200000000000022	TMPRSS2	transmembrane protease, serine 2
217847_PM_s_at	217847_PM_s_at	0.998965550712846	0.984048296897186	0.0201465587262876	-553137411308117	0.00266666666666815	THRAP3	thyroid hormone receptor associated protein 3
207894_PM_s_at	207894_PM_s_at	0.998965550712846	0.984049915806298	0.0201445138039407	-553137414900659	0.00200000000000022	TCL6	T-cell leukemia/lymphoma 6 (non-protein coding)
244672_PM_at	244672_PM_at	0.998965550712846	0.984113351949774	0.0200643846133075	-55313755538539	0.00266666666666682	WDR1	WD repeat domain 1
218638_PM_s_at	218638_PM_s_at	0.998965550712846	0.984151007848684	0.0200168197307067	-553137638512643	0.00400000000000045	SPON2	spondin 2
224447_PM_s_at	224447_PM_s_at	0.998965550712846	0.98418916498746	0.019968621756779	-553137722545076	0.00133333333333407	MIEN1	migration and invasion enhancer 1
207400_PM_at	207400_PM_at	0.998965550712846	0.984194880666886	-0.0199614020327743	-55313773511511	-0.00199999999999934	NPY5R	neuropeptide Y receptor Y5
211177_PM_s_at	211177_PM_s_at	0.998965550712846	0.984196975465799	-0.0199587560011596	-553137739720894	-0.00266666666666637	TXNRD2	thioredoxin reductase 2
209336_PM_at	209336_PM_at	0.998965550712846	0.984202097801392	-0.019952285756895	-553137750980677	-0.00133333333333319	PWP2	PWP2 periodic tryptophan protein homolog (yeast)
207796_PM_x_at	207796_PM_x_at	0.998965550712846	0.984204516550004	-0.0199492305309113	-553137756296237	-0.00400000000000045	KLRD1	killer cell lectin like receptor D1
1568820_PM_a_at	1568820_PM_a_at	0.998965550712846	0.984217189549188	0.0199332227206641	-553137784133728	0.00199999999999934	BEND6	BEN domain containing 6
1563111_PM_a_at	1563111_PM_a_at	0.998965550712846	0.984224266118516	0.0199242840039228	-553137799668383	0.00199999999999978	PIGX	phosphatidylinositol glycan anchor biosynthesis class X
1565752_PM_at	1565752_PM_at	0.998965550712846	0.984228864136192	0.0199184760524346	-553137809758326	0.00466666666666704	FGD2	FYVE, RhoGEF and PH domain containing 2
1559102_PM_at	1559102_PM_at	0.998965550712846	0.984231817486463	-0.0199147455505901	-553137816237639	-0.00266666666666726	LOC105377371	uncharacterized LOC105377371
229496_PM_at	229496_PM_at	0.998965550712846	0.984235856184554	0.0199096441003968	-553137825096116	0.00199999999999978	CLP 1	cleavage and polyadenylation factor I subunit 1
228493_PM_at	228493_PM_at	0.998965550712846	0.984249910872317	-0.0198918910346341	-553137855905961	-0.00266666666666548
238432_PM_at	238432_PM_at	0.999034010129866	0.984348549973702	0.0197672960288125	-553138071363058	0.00199999999999889	DLGAP1-AS1	DLGAP1 antisense RNA 1
61734_PM_at	61734_PM_at	0.999034010129866	0.984370693240394	0.0197393260239181	-553138119544395	0.00333333333333385	RCN3	reticulocalbin 3
222155_PM_s_at	222155_PM_s_at	0.999034010129866	0.984378754171788	-0.0197291439579119	-553138137067159	-0.00266666666666726	SLC52A2	solute carrier family 52 member 2
242034_PM_at	242034_PM_at	0.999034010129866	0.98439425108312	-0.0197095692315378	-553138170728768	-0.00200000000000022	FBXL17	F-box and leucine rich repeat protein 17
222498_PM_at	222498_PM_at	0.999034010129866	0.984486398350304	-0.0195931747438779	-553138370196089	-0.00200000000000067	AZI2	5-azacytidine induced 2
240644_PM_at	240644_PM_at	0.999034010129866	0.984532603082465	0.0195348120078465	-553138469768647	0.00266666666666548
1567612_PM_at	1567612_PM_at	0.999034010129866	0.98454894332714	0.0195141721170106	-553138504911231	0.00266666666666726
229872_PM_s_at	229872_PM_s_at	0.999034010129866	0.984560564237352	-0.019499493375182	-553138529881438	-0.00200000000000244
224765_PM_at	224765_PM_at	0.999034010129866	0.984584004410517	0.0194698853590291	-553138580190863	0.00133333333333496	MSL1	male specific lethal 1 homolog
216244_PM_at	216244_PM_at	0.999034010129866	0.984662943845644	-0.0193701746177444	-553138749055396	-0.00266666666666726	IL1RN	interleukin 1 receptor antagonist
223759_PM_s_at	223759_PM_s_at	0.999034010129866	0.984703688437748	-0.0193187089929767	-55313883587546	-0.00266666666666637	GSG2	germ cell associated 2, haspin
205182_PM_s_at	205182_PM_s_at	0.999034010129866	0.984703830188243	0.0193185299440859	-553138836177104	0.00200000000000067	ZNF324	zinc finger protein 324
203433_PM_at	203433_PM_at	0.999034010129866	0.984705219618821	0.0193167749167094	-553138839133652	0.00199999999999978	MTHFS	5,10-methenyltetrahydrofolate synthetase (5-formyltetrahydrofolate cyclo-ligase)
1553386_PM_at	1553386_PM_at	0.999034010129866	0.984709462756308	0.0193114152952613	-553138848160895	0.00199999999999934	MFSD2A	major facilitator superfamily domain containing 2A
239745_PM_at	239745_PM_at	0.999034010129866	0.984725658416464	0.0192909581251812	-553138882594004	0.00266666666666815
203925_PM_at	203925_PM_at	0.999034010129866	0.984756325660618	0.0192522215343583	-5531389476947	0.00200000000000067	GCLM	glutamate-cysteine ligase modifier subunit
1554082_PM_a_at	1554082_PM_a_at	0.999034010129866	0.984775201764787	-0.0192283786528175	-553138987699978	-0.00199999999999889	NOL9	nucleolar protein 9
210796_PM_x_at	210796_PM_x_at	0.999034010129866	0.984786949540909	-0.0192135397472584	-553139012572719	-0.00200000000000067	SIGLEC6	sialic acid binding Ig like lectin 6
1556986_PM_at	1556986_PM_at	0.999034010129866	0.984808359962955	-0.0191864957266948	-553139057854095	-0.00200000000000067	OR2H1	olfactory receptor family 2 subfamily H member 1
217678_PM_at	217678_PM_at	0.999034010129866	0.984844757632085	-0.0191405209859779	-553139134685905	-0.00200000000000067	SLC7A11	solute carrier family 7 member 11
244175_PM_at	244175_PM_at	0.999034010129866	0.984858442430843	0.0191232354098131	-553139163525439	0.00199999999999978	LOC100129852	uncharacterized LOC100129852
205605_PM_at	205605_PM_at	0.999034010129866	0.984861647942793	0.0191191864566445	-553139170277012	0.00266666666666593	HOXD9	homeobox D9
211947_PM_s_at	211947_PM_s_at	0.999034010129866	0.984872728677392	-0.0191051901377393	-553139193604663	-0.00133333333333141	PRRC2C	proline rich coiled-coil 2C
1566734_PM_at	1566734_PM_at	0.999034010129866	0.984885738617582	-0.019088757001861	-553139220971953	-0.00333333333333297	LOC283454	uncharacterized LOC283454
237084_PM_at	237084_PM_at	0.999034010129866	0.984887004412818	0.0190871581488995	-553139223633381	0.00199999999999889
1569699_PM_at	1569699_PM_at	0.999034010129866	0.984895485787389	-0.0190764451450627	-553139241460347	-0.00199999999999934	AK7	adenylate kinase 7
233733_PM_at	233733_PM_at	0.999034010129866	0.984919095098599	-0.019046623735961	-553139291031936	-0.00266666666666771
241046_PM_at	241046_PM_at	0.999034010129866	0.984938785100117	0.0190217529013108	-553139332314964	0.00199999999999978	LOC102724511	uncharacterized LOC102724511
237965_PM_at	237965_PM_at	0.999034010129866	0.984952400736681	-0.0190045547255925	-553139360830621	-0.00199999999999978
227480_PM_at	227480_PM_at	0.999034010129866	0.984964696608518	-0.018989023575381	-553139386560082	-0.00199999999999934	SUSD2	sushi domain containing 2
213830_PM_at	213830_PM_at	0.999034010129866	0.985023500307754	0.0189147475666251	-553139509317532	0.00466666666666615	TRD	T cell receptor delta locus
223649_PM_s_at	223649_PM_s_at	0.999034010129866	0.985031559189809	0.0189045682563325	-553139526103598	0.00466666666667059	SLC25A39	solute carrier family 25 member 39
216691_PM_at	216691_PM_at	0.999034010129866	0.985047408543643	-0.0188845486751961	-553139559090281	-0.00200000000000067
243682_PM_at	243682_PM_at	0.999034010129866	0.985054650823177	0.018875400834653	-553139574151735	0.00199999999999889
232024_PM_at	232024_PM_at	0.999034010129866	0.985077067450309	0.018847086040274	-553139620724354	0.00200000000000067	GIMAP2	GTPase, IMAP family member 2
207009_PM_at	207009_PM_at	0.999034010129866	0.985080080926821	-0.018843279671873	-553139626979798	-0.00133333333333319	PHOX2B	paired like homeobox 2b
239510_PM_at	239510_PM_at	0.999034010129866	0.985087808831328	-0.0188335184384495	-553139643015783	-0.00200000000000022
226989_PM_at	226989_PM_at	0.999034010129866	0.985091303386063	0.0188291044139549	-553139650264518	0.00399999999999956	RGMB	repulsive guidance molecule family member b
232923_PM_at	232923_PM_at	0.999034010129866	0.985097282254174	0.0188215524168534	-553139662662509	0.00333333333333385
225725_PM_at	225725_PM_at	0.999034010129866	0.98511725864333	-0.0187963199510658	-55313970405017	-0.00133333333333407	ZMAT3	zinc finger matrin-type 3
242766_PM_at	242766_PM_at	0.999034010129866	0.985144353453842	0.0187620961241103	-553139760097228	0.00199999999999978	ERLEC1P1	endoplasmic reticulum lectin 1 pseudogene 1
244712_PM_at	244712_PM_at	0.999034010129866	0.985159477026498	0.0187429933418112	-553139791336711	0.00133333333333363	MEX3D	mex-3 RNA binding family member D
224131_PM_at	224131_PM_at	0.999034010129866	0.98517586879903	0.0187222886876306	-553139825159856	0.0013333333333323	HCAR1	hydroxycarboxylic acid receptor 1
220147_PM_s_at	220147_PM_s_at	0.999034010129866	0.985181636530687	0.018715003395154	-553139837052227	0.00133333333333319	FAM60A	family with sequence similarity 60 member A
233415_PM_at	233415_PM_at	0.999034010129866	0.985214454392469	-0.0186735507715778	-553139904630598	-0.00266666666666637
236882_PM_at	236882_PM_at	0.999034010129866	0.985225021085338	-0.0186602038657424	-553139926357576	-0.00200000000000111
205325_PM_at	205325_PM_at	0.999034010129866	0.985228707204457	-0.0186555478889983	-553139933933228	-0.00199999999999978	PHYHIP	phytanoyl-CoA 2-hydroxylase interacting protein
202449_PM_s_at	202449_PM_s_at	0.999034010129866	0.985235862910799	-0.0186465094404691	-553139948634122	-0.00199999999999889	RXRA	retinoid X receptor alpha
240779_PM_at	240779_PM_at	0.999034010129866	0.985238604331966	-0.0186430467227505	-55313995426429	-0.00199999999999978
244205_PM_at	244205_PM_at	0.999034010129866	0.985242037628843	-0.0186387100899179	-553139961313916	-0.00200000000000067	ALAS2	5'-aminolevulinate synthase 2
237271_PM_at	237271_PM_at	0.999034010129866	0.985267740505822	0.0186062445313605	-5531400140378	0.00133333333333341	C7orf77	chromosome 7 open reading frame 77
221959_PM_at	221959_PM_at	0.999034010129866	0.9852760354692	0.0185957670852517	-553140031033496	0.00266666666666726	FAM110B	family with sequence similarity 110 member B
1563397_PM_at	1563397_PM_at	0.999034010129866	0.985387465361883	-0.018455019145244	-553140258415767	-0.00399999999999867	LOC105374768	uncharacterized LOC105374768
240899_PM_at	240899_PM_at	0.999034010129866	0.985392886671766	-0.018448171457371	-553140269434332	-0.00333333333333385
210593_PM_at	210593_PM_at	0.999034010129866	0.98539779456208	0.0184419722734953	-553140279405867	0.00200000000000111	ZSWIM8///SAT1	zinc finger SWIM-type containing 8///spermidine/spermine N1-acetyltransferase 1
38398_PM_at	38398_PM_at	0.999034010129866	0.985407493288404	0.01842972175984	-553140299101256	0.00133333333333496	MADD	MAP kinase activating death domain
1557155_PM_a_at	1557155_PM_a_at	0.999034010129866	0.985416430171108	0.0184184335375034	-553140317237965	0.00200000000000067
1556111_PM_s_at	1556111_PM_s_at	0.999034010129866	0.985421311878263	-0.0184122674292022	-553140327140316	-0.00200000000000111
1552415_PM_a_at	1552415_PM_a_at	0.999034010129866	0.985443451931366	0.0183843022283643	-553140372008912	0.00199999999999978	WFDC9	WAP four-disulfide core domain 9
210922_PM_at	210922_PM_at	0.999034010129866	0.985448904741827	0.0183774147611742	-553140383049	0.00200000000000022
201149_PM_s_at	201149_PM_s_at	0.999034010129866	0.985451628850146	-0.0183739739291539	-553140388562843	-0.00199999999999978	TIMP3	TIMP metallopeptidase inhibitor 3
228863_PM_at	228863_PM_at	0.999034010129866	0.985478087476723	0.0183405539446605	-553140442063783	0.00133333333333407	PCDH17	protocadherin 17
207920_PM_x_at	207920_PM_x_at	0.999034010129866	0.985508591208558	0.0183020245996493	-553140503623256	0.00266666666666815	ZFX	zinc finger protein, X-linked
225339_PM_at	225339_PM_at	0.999034010129866	0.985517600395901	0.0182906450764537	-553140521779893	0.001999999999998	SPAG9	sperm associated antigen 9
1553402_PM_a_at	1553402_PM_a_at	0.999034010129866	0.985549437803355	-0.0182504312006885	-553140585852816	-0.00200000000000022	HFE	hemochromatosis
201858_PM_s_at	201858_PM_s_at	0.999034010129866	0.98558735400186	0.0182025392347565	-553140661975287	0.00133333333332963	SRGN	serglycin
1562383_PM_at	1562383_PM_at	0.999034010129866	0.985600362440214	-0.0181861082808365	-553140688045586	-0.00200000000000067
241822_PM_at	241822_PM_at	0.999034010129866	0.985627337208909	0.0181520364760801	-553140742030847	0.00199999999999845	SIX5	SIX homeobox 5
236416_PM_at	236416_PM_at	0.999034010129866	0.985629885504788	-0.0181488177270957	-553140747125579	-0.00133333333333407	ARHGEF7	Rho guanine nucleotide exchange factor 7
218794_PM_s_at	218794_PM_s_at	0.999034010129866	0.985678998058459	-0.0180867837665883	-553140845138275	-0.00199999999999978	TXNL4B	thioredoxin like 4B
221899_PM_at	221899_PM_at	0.999034010129866	0.985711707794971	0.0180454682088244	-553140910230038	0.00133333333333319	N4BP2L2	NEDD4 binding protein 2 like 2
218262_PM_at	218262_PM_at	0.999034010129866	0.985713406440337	-0.0180433226564645	-553140913606243	-0.0013333333333323	RMND5B	required for meiotic nuclear division 5 homolog B
219594_PM_at	219594_PM_at	0.999034010129866	0.985769307511419	0.0179727142785437	-553141024490418	0.00199999999999889	NINJ2	ninjurin 2
203854_PM_at	203854_PM_at	0.999034010129866	0.985780929169292	0.0179580350291737	-553141047488285	0.00133333333333274	CFI	complement factor I
242218_PM_at	242218_PM_at	0.999034010129866	0.985831878775845	-0.0178936809205198	-553141148089606	-0.00266666666666637	PPARD	peroxisome proliferator activated receptor delta
234498_PM_at	234498_PM_at	0.999034010129866	0.985836001477164	0.0178884735672891	-553141156214188	0.00133333333333363	M1AP	meiosis 1 associated protein
210956_PM_at	210956_PM_at	0.999034010129866	0.985869396657294	0.0178462923832076	-553141221938674	0.00133333333333407	NPY4R	neuropeptide Y receptor Y4
1553998_PM_at	1553998_PM_at	0.999034010129866	0.985896193223206	0.0178124458794652	-553141274564303	0.00333333333333474	DMRTC1B///DMRTC1	DMRT like family C1B///DMRT like family C1
206920_PM_s_at	206920_PM_s_at	0.999034010129866	0.985935924056622	0.0177622622563244	-55314135240754	0.00200000000000067	GLE1	GLE1, RNA export mediator
206573_PM_at	206573_PM_at	0.999034010129866	0.985940991990707	0.0177558610021721	-553141362321169	0.00200000000000022	KCNQ3	potassium voltage-gated channel subfamily Q member 3
1560224_PM_at	1560224_PM_at	0.999034010129866	0.985972219625695	-0.0177164177219255	-55314142332817	-0.00266666666666548	AHCTF1	AT-hook containing transcription factor 1
1564407_PM_a_at	1564407_PM_a_at	0.999034010129866	0.985972862951472	-0.0177156051445535	-553141424583558	-0.00199999999999934
233312_PM_at	233312_PM_at	0.999034010129866	0.985993180172219	-0.017689942703456	-55314146420104	-0.00200000000000022	ROPN1L	rhophilin associated tail protein 1 like
231508_PM_s_at	231508_PM_s_at	0.999034010129866	0.985994691518371	-0.0176880337404961	-553141467145787	-0.00200000000000067
1561331_PM_at	1561331_PM_at	0.999034010129866	0.985996057209563	0.017686308752603	-553141469806464	0.00133333333333296	ERVMER61-1	endogenous retrovirus group MER61 member 1
209179_PM_s_at	209179_PM_s_at	0.999034010129866	0.98600401547334	-0.0176762567677398	-553141485305802	-0.00199999999999889	MBOAT7	membrane bound O-acyltransferase domain containing 7
214521_PM_at	214521_PM_at	0.999034010129866	0.98604874255534	-0.0176197625760955	-553141572251308	-0.00133333333333319	HES2	hes family bHLH transcription factor 2
223253_PM_at	223253_PM_at	0.999034010129866	0.986058928382022	-0.0176068969998873	-553141592012736	-0.00266666666666637	EPDR1	ependymin related 1
217361_PM_at	217361_PM_at	0.999034010129866	0.986061849377626	0.0176032075314648	-553141597677069	0.00200000000000022	PRKAR1AP1	protein kinase cAMP-dependent type I regulatory subunit alpha pseudogene 1
211125_PM_x_at	211125_PM_x_at	0.999034010129866	0.986084573776103	-0.0175745046721146	-553141641703187	-0.00199999999999956	GRIN1	glutamate ionotropic receptor NMDA type subunit 1
223571_PM_at	223571_PM_at	0.999034010129866	0.986135731144436	-0.0175098885939556	-553141740552176	-0.00199999999999978	C1QTNF6	C1q and tumor necrosis factor related protein 6
216487_PM_at	216487_PM_at	0.999034010129866	0.986144614308357	0.0174986684151266	-553141757679585	0.00133333333333319
209317_PM_at	209317_PM_at	0.999034010129866	0.986159812613265	-0.0174794716904309	-553141786957594	-0.00199999999999978	POLR1C	RNA polymerase I subunit C
212693_PM_at	212693_PM_at	0.999034010129866	0.986162588207318	0.0174759658847302	-553141792301026	0.0013333333333323	MDN1	midasin AAA ATPase 1
227857_PM_at	227857_PM_at	0.999034010129866	0.986180268900794	0.0174536337063192	-553141826313828	0.00199999999999978	APMAP	adipocyte plasma membrane associated protein
221641_PM_s_at	221641_PM_s_at	0.999034010129866	0.986194689090049	0.0174354198210923	-553141854022103	0.00133333333333319	ACOT9	acyl-CoA thioesterase 9
203253_PM_s_at	203253_PM_s_at	0.999034010129866	0.986210242368633	0.0174157747575148	-553141883875162	0.00133333333333319	PPIP5K2	diphosphoinositol pentakisphosphate kinase 2
223445_PM_at	223445_PM_at	0.999034010129866	0.986240433315488	0.0173776411408736	-553141941727752	0.00133333333333407	DTNBP1	dystrobrevin binding protein 1
1562321_PM_at	1562321_PM_at	0.999034010129866	0.986246474160162	0.0173700110668097	-553141953288128	0.00399999999999912	PDK4	pyruvate dehydrogenase kinase 4
222966_PM_at	222966_PM_at	0.999034010129866	0.98625131222084	0.017363900206699	-553141962543072	0.00199999999999978
231940_PM_at	231940_PM_at	0.999034010129866	0.986253133834293	-0.0173615993624363	-553141966026875	-0.00199999999999978	ZNF529	zinc finger protein 529
205309_PM_at	205309_PM_at	0.999034010129866	0.986273126677379	-0.017336346800271	-553142004232471	-0.00133333333333296	SMPDL3B	sphingomyelin phosphodiesterase acid like 3B
1556832_PM_at	1556832_PM_at	0.999034010129866	0.986273566036864	-0.0173357918541782	-553142005071447	-0.00133333333333452	LOC101927314	uncharacterized LOC101927314
233308_PM_at	233308_PM_at	0.999034010129866	0.98627827022057	0.0173298500950858	-553142014052599	0.0026666666666646	COPB1	coatomer protein complex subunit beta 1
209779_PM_at	209779_PM_at	0.999034010129866	0.986315300363185	0.0172830780944908	-55314208464242	0.00133333333333319	LLPH	LLP homolog, long-term synaptic facilitation
241207_PM_at	241207_PM_at	0.999034010129866	0.986319062136504	-0.0172783266792728	-553142091802735	-0.00200000000000111
209283_PM_at	209283_PM_at	0.999034010129866	0.986341346408388	0.017250179901525	-553142134179158	0.00133333333333363	CRYAB	crystallin alpha B
1562161_PM_at	1562161_PM_at	0.999034010129866	0.986371427711705	0.0172121848857755	-553142191273035	0.00333333333333297
216968_PM_at	216968_PM_at	0.999034010129866	0.986411737083432	0.0171612710676381	-553142267582203	0.00200000000000022	MASP2	mannan binding lectin serine peptidase 2
238878_PM_at	238878_PM_at	0.999034010129866	0.98642661890192	0.0171424742047684	-553142295697636	0.00133333333333252	ARX	aristaless related homeobox
223715_PM_at	223715_PM_at	0.999034010129866	0.986432876094584	-0.0171345708988096	-553142307509816	-0.00199999999999889	BRSK2	BR serine/threonine kinase 2
236803_PM_at	236803_PM_at	0.999034010129866	0.986502443755596	-0.0170467017736077	-553142438470953	-0.00133333333333319
217748_PM_at	217748_PM_at	0.999034010129866	0.986511080559241	-0.0170357928583096	-553142454682739	-0.00333333333333385	ADIPOR1	adiponectin receptor 1
211225_PM_at	211225_PM_at	0.999034010129866	0.986555941715775	0.0169791299669292	-553142538722764	0.00200000000000067	FUT5	fucosyltransferase 5
226820_PM_at	226820_PM_at	0.999034010129866	0.986562550446518	0.016970782665878	-553142551079469	0.00133333333333052	ZNF362	zinc finger protein 362
1558329_PM_at	1558329_PM_at	0.999034010129866	0.986573832324745	-0.0169565328471083	-55314257215977	-0.00200000000000067	TONSL	tonsoku-like, DNA repair protein
221793_PM_at	221793_PM_at	0.999034010129866	0.986577187975592	-0.0169522944208696	-553142578426419	-0.00133333333333363	DOCK6	dedicator of cytokinesis 6
232310_PM_at	232310_PM_at	0.999034010129866	0.98660870104493	0.0169124911830835	-553142637200347	0.00200000000000022
235877_PM_at	235877_PM_at	0.999034010129866	0.986626797439552	-0.0168896341678835	-553142670888836	-0.00133333333333363
1561854_PM_at	1561854_PM_at	0.999034010129866	0.986653798645603	-0.0168555297684081	-553142721069911	-0.00200000000000022
244010_PM_at	244010_PM_at	0.999034010129866	0.986665577580226	-0.0168406521618268	-553142742928987	-0.00333333333333385
228584_PM_at	228584_PM_at	0.999034010129866	0.986668133930387	0.0168374233158219	-553142747670453	0.00199999999999978	SGCB	sarcoglycan beta
242779_PM_at	242779_PM_at	0.999034010129866	0.986678815684134	-0.0168239315284138	-553142767472912	-0.00266666666666859
214773_PM_x_at	214773_PM_x_at	0.999034010129866	0.986686754350853	-0.0168139044500542	-55314278217979	-0.00133333333333407	TIPRL	TOR signaling pathway regulator
212720_PM_at	212720_PM_at	0.999034010129866	0.986697735390029	-0.0168000346503265	-553142802508399	-0.0013333333333323	PAPOLA	poly(A) polymerase alpha
1570621_PM_at	1570621_PM_at	0.999034010129866	0.986733536707723	0.0167548151729503	-553142868668918	0.00200000000000067
236310_PM_at	236310_PM_at	0.999034010129866	0.986738193147049	0.0167489337788189	-553142877260869	0.00199999999999889
237431_PM_at	237431_PM_at	0.999034010129866	0.986746863695201	-0.0167379822985033	-553142893251516	-0.00199999999999978	USP32	ubiquitin specific peptidase 32
1561558_PM_at	1561558_PM_at	0.999034010129866	0.986750429991895	-0.0167334778286419	-553142899825618	-0.00133333333333319	PRKG1-AS1	PRKG1 antisense RNA 1
238103_PM_at	238103_PM_at	0.999034010129866	0.98679155619994	-0.0166815327184943	-55314297550967	-0.00133333333333341	LINC01207	long intergenic non-protein coding RNA 1207
216264_PM_s_at	216264_PM_s_at	0.999034010129866	0.986850263373382	-0.0166073817711425	-55314308313995	-0.00199999999999934	LAMB2	laminin subunit beta 2
204605_PM_at	204605_PM_at	0.999034010129866	0.986855014810433	0.016601380403746	-553143091829976	0.00133333333333319	CGRRF1	cell growth regulator with ring finger domain 1
230616_PM_at	230616_PM_at	0.999034010129866	0.986871354376485	0.0165807424966049	-55314312168985	0.00266666666666726	LAMB2P1	laminin subunit beta 2 pseudogene 1
218623_PM_at	218623_PM_at	0.999034010129866	0.986877391334582	-0.0165731174378898	-553143132712741	-0.00133333333333319	HMP19	HMP19 protein
226167_PM_at	226167_PM_at	0.999034010129866	0.986877884856561	-0.0165724940885568	-553143133613638	-0.00133333333333319	SYT7	synaptotagmin 7
243957_PM_at	243957_PM_at	0.999034010129866	0.98688492466792	-0.0165636023642882	-55314314646075	-0.00266666666666637	LOC100128108///LOC400464	putative ubiquitin-conjugating enzyme E2Q2-like protein///ubiquitin conjugating enzyme E2 Q2 pseudogene
210496_PM_at	210496_PM_at	0.999034010129866	0.98689393173417	-0.0165522258753989	-553143162887894	-0.00333333333333341	NAG18	NAG18 mRNA
225229_PM_at	225229_PM_at	0.999034010129866	0.98693638166154	0.0164986089876984	-553143240156349	0.00133333333333407	AFF4	AF4/FMR2 family member 4
1562664_PM_at	1562664_PM_at	0.999034010129866	0.986956237674121	-0.0164735296306737	-553143276212696	-0.00199999999999889
209417_PM_s_at	209417_PM_s_at	0.999034010129866	0.986964907734384	-0.0164625788182006	-553143291939369	-0.00266666666666637	IFI35	interferon induced protein 35
211541_PM_s_at	211541_PM_s_at	0.999034010129866	0.98698935839032	-0.0164316961663024	-553143336234209	-0.00199999999999934	DYRK1A	dual specificity tyrosine phosphorylation regulated kinase 1A
223179_PM_at	223179_PM_at	0.999034010129866	0.987006950663153	-0.0164094760755561	-55314336805293	-0.00133333333333852	YPEL3	yippee like 3
228460_PM_at	228460_PM_at	0.999034010129866	0.987019707191899	-0.0163933638234795	-55314339109842	-0.00133333333333585	ZNF319	zinc finger protein 319
227887_PM_at	227887_PM_at	0.999034010129866	0.987046927374879	0.0163589831332855	-553143440197718	0.00266666666666593	FOXN3-AS1	FOXN3 antisense RNA 1
1559144_PM_x_at	1559144_PM_x_at	0.999034010129866	0.987166947597617	-0.0162073907782457	-553143655458553	-0.00199999999999978	LINC00910	long intergenic non-protein coding RNA 910
219091_PM_s_at	219091_PM_s_at	0.999034010129866	0.987195003434186	-0.0161719547193622	-553143705488707	-0.00133333333333363	MMRN2	multimerin 2
1557057_PM_a_at	1557057_PM_a_at	0.999034010129866	0.98720543595405	0.0161587778804725	-553143724064405	0.00133333333333274	C5orf47	chromosome 5 open reading frame 47
1569852_PM_at	1569852_PM_at	0.999034010129866	0.987214372339974	0.0161474907422605	-553143739964109	0.00133333333333319	LSMEM1	leucine rich single-pass membrane protein 1
1556406_PM_at	1556406_PM_at	0.999034010129866	0.98722880356517	-0.0161292633296649	-55314376561682	-0.00133333333333363	LINC00879	long intergenic non-protein coding RNA 879
229405_PM_at	229405_PM_at	0.999034010129866	0.987232097059109	0.0161251034706845	-55314377146722	0.00200000000000067	KIF7	kinesin family member 7
234588_PM_at	234588_PM_at	0.999034010129866	0.987256917459835	0.0160937539864159	-553143815508398	0.00133333333333407
222945_PM_x_at	222945_PM_x_at	0.999034010129866	0.987261735565462	-0.0160876684650214	-553143824047682	-0.00133333333333363	OLAH	oleoyl-ACP hydrolase
222592_PM_s_at	222592_PM_s_at	0.999034010129866	0.987270003931103	-0.0160772250847778	-553143838694444	-0.00133333333333141	ACSL5	acyl-CoA synthetase long-chain family member 5
230620_PM_at	230620_PM_at	0.999034010129866	0.987275071700753	-0.0160708242263298	-553143847666898	-0.00199999999999978	USP27X	ubiquitin specific peptidase 27, X-linked
214998_PM_at	214998_PM_at	0.999034010129866	0.98730112623757	-0.0160379159926626	-553143893739874	-0.00200000000000022	AAK1	AP2 associated kinase 1
1553394_PM_a_at	1553394_PM_a_at	0.999034010129866	0.987369745383557	-0.0159512465316998	-553144014629052	-0.00133333333333319	TFAP2B	transcription factor AP-2 beta
225796_PM_at	225796_PM_at	0.999034010129866	0.9873811712856	0.015936815050036	-5531440346949	0.0013333333333323	PXK	PX domain containing serine/threonine kinase like
1557513_PM_a_at	1557513_PM_a_at	0.999034010129866	0.987384299603768	-0.0159328638294417	-553144040185597	-0.00199999999999934
1560176_PM_s_at	1560176_PM_s_at	0.999034010129866	0.987400531925832	-0.015912361607827	-553144068654042	-0.00200000000000022	PPP4R1L	protein phosphatase 4 regulatory subunit 1 like (pseudogene)
227316_PM_at	227316_PM_at	0.999034010129866	0.987403356983251	0.0159087934219795	-553144073604916	0.00200000000000067	KAT14	lysine acetyltransferase 14
228758_PM_at	228758_PM_at	0.999034010129866	0.98740421921756	0.0159077043778702	-553144075115749	0.00200000000000156	BCL6	B-cell CLL/lymphoma 6
214263_PM_x_at	214263_PM_x_at	0.999034010129866	0.987406887769049	0.0159043338669291	-553144079791008	0.0013333333333323	POLR2C	RNA polymerase II subunit C
244024_PM_at	244024_PM_at	0.999034010129866	0.987417947964784	-0.0158903643011913	-55314409915773	-0.00199999999999978	ZNF182	zinc finger protein 182
226223_PM_at	226223_PM_at	0.999034010129866	0.987432996259898	-0.015871357576886	-553144125480393	-0.00333333333333208
205486_PM_at	205486_PM_at	0.999034010129866	0.98744317590592	0.0158585001951323	-553144143268887	0.00133333333333674	TESK2	testis-specific kinase 2
208834_PM_x_at	208834_PM_x_at	0.999034010129866	0.987469329517193	0.0158254669405718	-553144188905085	0.000666666666663929	RPL23A	ribosomal protein L23a
228429_PM_x_at	228429_PM_x_at	0.999034010129866	0.987472841529895	-0.0158210311029007	-553144195026049	-0.00200000000000022	KIF9	kinesin family member 9
233278_PM_at	233278_PM_at	0.999034010129866	0.987493655224626	0.0157947424314462	-553144231266283	0.00266666666666637	MPRIP	myosin phosphatase Rho interacting protein
207430_PM_s_at	207430_PM_s_at	0.999034010129866	0.987501765147142	-0.0157844992224482	-553144245370738	-0.00133333333333319	MSMB	microseminoprotein beta
220701_PM_at	220701_PM_at	0.999034010129866	0.987520571588542	0.0157607458196098	-553144278042932	0.00200000000000067	LINC00216	long intergenic non-protein coding RNA 216
227071_PM_at	227071_PM_at	0.999034010129866	0.987557345253513	-0.0157142990112179	-553144341787152	-0.00133333333333407	ZNF414	zinc finger protein 414
204902_PM_s_at	204902_PM_s_at	0.999034010129866	0.98757460619161	-0.015692497674804	-553144371642722	-0.00133333333333496	ATG4B	autophagy related 4B cysteine peptidase
221084_PM_at	221084_PM_at	0.999034010129866	0.987581304569448	0.015684037326234	-553144383217477	0.00133333333333319	HTR3B	5-hydroxytryptamine receptor 3B
225976_PM_at	225976_PM_at	0.999034010129866	0.987591563680722	0.0156710796155056	-553144400933055	0.00133333333333674	BTF3L4	basic transcription factor 3 like 4
212068_PM_s_at	212068_PM_s_at	0.999034010129866	0.987602444846727	-0.0156573362251366	-553144419706801	-0.00133333333333407	PRRC2B	proline rich coiled-coil 2B
243662_PM_at	243662_PM_at	0.999034010129866	0.987608429374752	0.0156497775048068	-553144430025143	0.00200000000000156
221109_PM_at	221109_PM_at	0.999034010129866	0.98763725658264	0.0156133674948307	-553144479658322	0.00133333333333319
1565617_PM_at	1565617_PM_at	0.999034010129866	0.987639404022972	-0.0156106551856946	-553144483351045	-0.00200000000000156
227219_PM_x_at	227219_PM_x_at	0.999034010129866	0.987672595093759	0.0155687334564337	-553144540344559	0.0013333333333323	MAP1LC3A	microtubule associated protein 1 light chain 3 alpha
233491_PM_at	233491_PM_at	0.999034010129866	0.987672595093751	0.015568733456444	-553144540344559	0.00133333333333319	LOC100268168	uncharacterized LOC100268168
206773_PM_at	206773_PM_at	0.999034010129866	0.987679408652745	0.0155601276461212	-553144552025388	0.00133333333333274	LY6H	lymphocyte antigen 6 complex, locus H
1553262_PM_a_at	1553262_PM_a_at	0.999034010129866	0.987718660771217	-0.0155105505999372	-553144619191477	-0.00133333333333274	UTS2R	urotensin 2 receptor
242696_PM_at	242696_PM_at	0.999034010129866	0.987725263631787	-0.0155022109182972	-553144630468867	-0.00133333333333319
1553051_PM_s_at	1553051_PM_s_at	0.999034010129866	0.987746080316151	0.0154759186059614	-553144665983119	0.00133333333333407	ODF3	outer dense fiber of sperm tails 3
201094_PM_at	201094_PM_at	0.999034010129866	0.98778085227992	-0.0154320002371999	-553144725171257	-0.000666666666667481	RPS29	ribosomal protein S29
210706_PM_s_at	210706_PM_s_at	0.999034010129866	0.987820106987919	0.0153824200216112	-553144791787656	0.00199999999999978	RNF24	ring finger protein 24
203875_PM_at	203875_PM_at	0.999034010129866	0.987841320072431	0.0153556270910271	-553144827697643	0.00133333333333319	SMARCA1	SWI/SNF related, matrix associated, actin dependent regulator of chromatin, subfamily a, member 1
221310_PM_at	221310_PM_at	0.999034010129866	0.987841974321991	-0.015354800749191	-553144828804176	-0.00133333333333319	FGF14	fibroblast growth factor 14
208611_PM_s_at	208611_PM_s_at	0.999034010129866	0.987891605770243	0.0152921143921427	-553144912572259	0.00133333333333319	SPTAN1	spectrin alpha, non-erythrocytic 1
1554340_PM_a_at	1554340_PM_a_at	0.999034010129866	0.98790486542468	0.0152753669680617	-553144934893918	0.00200000000000067	DRAXIN	dorsal inhibitory axon guidance protein
242037_PM_at	242037_PM_at	0.999034010129866	0.987915745016515	0.0152616256525959	-553144953190643	0.00133333333333363	ASPH	aspartate beta-hydroxylase
206927_PM_s_at	206927_PM_s_at	0.999034010129866	0.987931473500937	0.0152417600167891	-553144979612865	0.00133333333333407	GUCY1A2	guanylate cyclase 1 soluble subunit alpha 2
242151_PM_at	242151_PM_at	0.999034010129866	0.987939241914808	-0.0152319482357781	-553144992650294	-0.00200000000000022
223897_PM_at	223897_PM_at	0.999034010129866	0.98796016436527	-0.0152055224496148	-553145027721872	-0.00133333333333274	ZNF765	zinc finger protein 765
219777_PM_at	219777_PM_at	0.999034010129866	0.987965042242864	-0.015199361521307	-553145035889733	-0.00266666666666637	GIMAP6	GTPase, IMAP family member 6
232634_PM_at	232634_PM_at	0.999034010129866	0.987992056468626	0.0151652416295042	-55314508106431	0.0013333333333323	DKFZp566F0947	uncharacterized LOC94023
225255_PM_at	225255_PM_at	0.999034010129866	0.987994250902012	-0.0151624699858248	-553145084729495	-0.00266666666666637	MRPL35	mitochondrial ribosomal protein L35
237115_PM_at	237115_PM_at	0.999034010129866	0.988061560271172	0.0150774560313716	-553145196825417	0.00200000000000022
1560295_PM_at	1560295_PM_at	0.999034010129866	0.988071556059675	-0.0150648310302228	-553145213418479	-0.00133333333333319	CYP19A1	cytochrome P450 family 19 subfamily A member 1
211916_PM_s_at	211916_PM_s_at	0.999034010129866	0.988100488571549	0.0150282883546536	-55314526136824	0.00133333333333363	MYO1A	myosin IA
208374_PM_s_at	208374_PM_s_at	0.999034010129866	0.98811171890609	-0.0150141040932882	-553145279948859	-0.000666666666669258	CAPZA1	capping actin protein of muscle Z-line alpha subunit 1
204803_PM_s_at	204803_PM_s_at	0.999034010129866	0.9881272114053	0.0149945365906614	-553145305552436	0.00266666666666548	RRAD	RRAD, Ras related glycolysis inhibitor and calcium channel regulator
215901_PM_at	215901_PM_at	0.999034010129866	0.988127391635799	-0.0149943089540364	-553145305850096	-0.00200000000000022	ZNF81	zinc finger protein 81
241507_PM_x_at	241507_PM_x_at	0.999034010129866	0.988153009353499	0.0149619530023697	-553145348113137	0.00133333333333452
1570552_PM_at	1570552_PM_at	0.999034010129866	0.988170804230925	0.0149394775438909	-553145377416635	0.00133333333333407	TTC39C	tetratricopeptide repeat domain 39C
218993_PM_at	218993_PM_at	0.999034010129866	0.988194353236555	0.0149097344626168	-553145416127938	0.00133333333333141	MRM3	mitochondrial rRNA methyltransferase 3
239163_PM_at	239163_PM_at	0.999034010129866	0.988199472472376	-0.0149032687201932	-553145424533042	-0.00199999999999889	UBE2B	ubiquitin conjugating enzyme E2 B
1553351_PM_at	1553351_PM_at	0.999034010129866	0.988207263094487	-0.0148934289411061	-55314543731721	-0.00199999999999978	OTUD7A	OTU deubiquitinase 7A
206466_PM_at	206466_PM_at	0.999034010129866	0.98824383290204	0.0148472402455307	-553145497214258	0.00133333333333407	ACSBG1	acyl-CoA synthetase bubblegum family member 1
228412_PM_at	228412_PM_at	0.999034010129866	0.988252810877729	0.0148359008146961	-553145511890677	0.00199999999999978	LOC643072	uncharacterized LOC643072
209112_PM_at	209112_PM_at	0.999034010129866	0.988273881146187	-0.0148092884924069	-553145546290484	-0.00133333333333674	CDKN1B	cyclin dependent kinase inhibitor 1B
243131_PM_x_at	243131_PM_x_at	0.999034010129866	0.988296363626852	0.0147808925195972	-553145582927779	0.00266666666666637
1552419_PM_s_at	1552419_PM_s_at	0.999034010129866	0.988300553612944	0.0147756004567517	-553145589747976	0.00133333333333407	TTLL10	tubulin tyrosine ligase like 10
227775_PM_at	227775_PM_at	0.999034010129866	0.98834426026403	0.0147203978300992	-553145660745284	0.00133333333333141	CELF6	CUGBP, Elav-like family member 6
1556672_PM_a_at	1556672_PM_a_at	0.999034010129866	0.988362594727445	-0.0146972409440952	-553145690448743	-0.0026666666666646	RBM6	RNA binding motif protein 6
1553316_PM_at	1553316_PM_at	0.999034010129866	0.988374118955866	0.0146826855594312	-553145709095077	0.00133333333333407	GPR82	G protein-coupled receptor 82
1555989_PM_at	1555989_PM_at	0.999034010129866	0.988434327410358	0.0146066408488124	-553145806212574	0.00266666666666548	DAAM1	dishevelled associated activator of morphogenesis 1
213147_PM_at	213147_PM_at	0.999034010129866	0.988455553942791	-0.0145798312540621	-553145840331156	-0.00200000000000067	HOXA10	homeobox A10
211248_PM_s_at	211248_PM_s_at	0.999034010129866	0.988455995317016	0.0145792737884602	-553145841039935	0.00133333333333319	CHRD	chordin
229724_PM_at	229724_PM_at	0.999034010129866	0.988467849052681	0.0145643022546962	-553145860065092	0.00133333333333363	GABRB3	gamma-aminobutyric acid type A receptor beta3 subunit
226696_PM_at	226696_PM_at	0.999034010129866	0.988505625493388	0.0145165897860095	-553145920565562	0.00133333333333407	RBBP9	RB binding protein 9, serine hydrolase
1562425_PM_at	1562425_PM_at	0.999034010129866	0.988519494289742	0.0144990732022256	-55314594272716	0.00133333333333363	FARP1	FERM, ARH/RhoGEF and pleckstrin domain protein 1
214956_PM_at	214956_PM_at	0.999034010129866	0.988522914329113	0.014494753620707	-553145948188086	0.00199999999999845	AAK1	AP2 associated kinase 1
231493_PM_at	231493_PM_at	0.999034010129866	0.98857259950147	-0.0144320002364292	-553146027339016	-0.00200000000000067
1555265_PM_at	1555265_PM_at	0.999034010129866	0.988577981030647	0.0144252032590294	-55314603589144	0.00133333333333319	ABCC13	ATP binding cassette subfamily C member 13 (pseudogene)
1567558_PM_at	1567558_PM_at	0.999034010129866	0.988587119125999	-0.0144136616660975	-553146050404638	-0.00133333333333274	TREML4	triggering receptor expressed on myeloid cells like 4
1559543_PM_at	1559543_PM_at	0.999034010129866	0.988612015799086	-0.014382216691694	-553146089886786	-0.00333333333333297	LINC00441	long intergenic non-protein coding RNA 441
214222_PM_at	214222_PM_at	0.999034010129866	0.988615154468828	-0.0143782524928053	-553146094858093	-0.00133333333333319	DNAH7	dynein axonemal heavy chain 7
203377_PM_s_at	203377_PM_s_at	0.999034010129866	0.988620379191003	-0.0143716535709927	-553146103130438	-0.0013333333333323	CDC40	cell division cycle 40
229900_PM_at	229900_PM_at	0.999034010129866	0.988628416923087	-0.0143615017663213	-553146115849228	-0.00133333333333407	CD109	CD109 molecule
205922_PM_at	205922_PM_at	0.999034010129866	0.988632758796475	0.0143560179003513	-553146122716005	0.0026666666666646	VNN 2,00	vanin 2
234570_PM_at	234570_PM_at	0.999034010129866	0.988667098326427	0.0143126464579124	-553146176932389	0.00199999999999934	ZNF71	zinc finger protein 71
242366_PM_at	242366_PM_at	0.999034010129866	0.988700208376882	-0.0142708278964086	-553146229052263	-0.0013333333333323
244370_PM_at	244370_PM_at	0.999034010129866	0.98872899065744	0.0142344754033958	-553146274235685	0.00199999999999978	KIAA2022	KIAA2022
232464_PM_at	232464_PM_at	0.999034010129866	0.988743556083368	0.014216079038641	-553146297057072	0.00200000000000022	TRIM78P	tripartite motif containing 78, pseudogene
220780_PM_at	220780_PM_at	0.999034010129866	0.988765642836635	0.0141881831272128	-553146331606697	0.00200000000000022	PLA2G3	phospholipase A2 group III
203289_PM_s_at	203289_PM_s_at	0.999034010129866	0.98877004674946	0.0141826209184738	-553146338487486	0.00266666666666726	NPRL3	NPR3 like, GATOR1 complex subunit
1566937_PM_at	1566937_PM_at	0.999034010129866	0.988843041210749	-0.0140904278716995	-553146452142898	-0.00133333333333319
212534_PM_at	212534_PM_at	0.999034010129866	0.98885740450419	0.0140722868415693	-553146474419851	0.00133333333333052	ZNF24	zinc finger protein 24
243357_PM_at	243357_PM_at	0.999034010129866	0.988859558517816	-0.0140695662942008	-553146477758174	-0.00200000000000022	NEGR1	neuronal growth regulator 1
211106_PM_at	211106_PM_at	0.999034010129866	0.988886215692276	-0.0140358979432485	-553146519018433	-0.00200000000000244
212363_PM_x_at	212363_PM_x_at	0.999034010129866	0.988933533600596	-0.0139761348625684	-553146592014081	-0.000666666666663929	ACTG1	actin gamma 1
219699_PM_at	219699_PM_at	0.999034010129866	0.988938566844785	-0.0139697778183577	-553146599760356	-0.00199999999999978	LGI2	leucine rich repeat LGI family member 2
215694_PM_at	215694_PM_at	0.999034010129866	0.988945654430768	0.0139608261182631	-553146610662333	0.001999999999998	SPATA5L1	spermatogenesis associated 5 like 1
206612_PM_at	206612_PM_at	0.999034010129866	0.988962427180291	-0.0139396419532601	-553146636433983	-0.00133333333333407	CACNG1	calcium voltage-gated channel auxiliary subunit gamma 1
1556008_PM_a_at	1556008_PM_a_at	0.999034010129866	0.988976701861613	0.0139216128806324	-553146658336472	0.00199999999999978
238004_PM_at	238004_PM_at	0.999034010129866	0.989001395381839	-0.0138904247159056	-553146696158258	-0.00199999999999889	PGBD2	piggyBac transposable element derived 2
241926_PM_s_at	241926_PM_s_at	0.999034010129866	0.989003160032692	-0.0138881959446402	-553146698857834	-0.00199999999999978	ERG	ERG, ETS transcription factor
224588_PM_at	224588_PM_at	0.999034010129866	0.989035645386331	0.0138471666383513	-55314674847677	0.0206666666666671	XIST	X inactive specific transcript (non-protein coding)
219021_PM_at	219021_PM_at	0.999034010129866	0.989037735757783	0.0138445264804268	-553146751664627	0.00199999999999845	RNF121	ring finger protein 121
228768_PM_at	228768_PM_at	0.999034010129866	0.989048856082838	-0.0138304814116486	-553146768613119	-0.00133333333333407	FNIP1	folliculin interacting protein 1
207538_PM_at	207538_PM_at	0.999034010129866	0.989050162592274	-0.0138288312788743	-553146770603241	-0.00133333333333319	IL4	interleukin 4
209818_PM_s_at	209818_PM_s_at	0.999034010129866	0.989059040829121	-0.0138176179895904	-5531467841206	-0.0013333333333323	HABP4	hyaluronan binding protein 4
1563069_PM_at	1563069_PM_at	0.999034010129866	0.989061264956949	-0.0138148088973488	-553146787505177	-0.00133333333333319	LOC105372761	uncharacterized LOC105372761
231757_PM_at	231757_PM_at	0.999034010129866	0.989089330855599	0.0137793614398237	-553146830155457	0.00133333333333407	TAS2R5	taste 2 receptor member 5
221525_PM_at	221525_PM_at	0.999034010129866	0.989117994989309	0.0137431584249837	-553146873601718	0.0013333333333323	ZMIZ2	zinc finger MIZ-type containing 2
220498_PM_at	220498_PM_at	0.999034010129866	0.989135029383103	0.0137216438672642	-553146899366613	0.00133333333333319	ACTL7B	actin like 7B
1554077_PM_a_at	1554077_PM_a_at	0.999034010129866	0.989135792230864	0.0137206803853938	-553146900519493	0.00200000000000022	TMEM53	transmembrane protein 53
1555164_PM_at	1555164_PM_at	0.999034010129866	0.989146372331987	0.0137073176476412	-55314691650068	0.00133333333333363	KIF26B	kinesin family member 26B
243732_PM_at	243732_PM_at	0.999034010129866	0.989148884721189	0.0137041444838186	-553146920293342	0.00133333333333319
227605_PM_at	227605_PM_at	0.999034010129866	0.989151054516916	0.0137014040178867	-553146923568125	0.00133333333333407	AIMP1	aminoacyl tRNA synthetase complex interacting multifunctional protein 1
205016_PM_at	205016_PM_at	0.999034010129866	0.989157551303266	0.0136931985356568	-553146933369536	0.00199999999999978	TGFA	transforming growth factor alpha
1558648_PM_at	1558648_PM_at	0.999034010129866	0.989159709035552	0.0136904733063493	-553146936623511	0.00200000000000156	C15orf57	chromosome 15 open reading frame 57
236163_PM_at	236163_PM_at	0.999034010129866	0.989162748963771	0.0136866338582646	-553146941206785	0.00133333333333319	LIX1	limb and CNS expressed 1
AFFX-NonspecificGC21_at	AFFX-NonspecificGC21_at	0.999034010129866	0.989173975781019	0.01367245432066	-553146958122221	0.000666666666666593
240026_PM_x_at	240026_PM_x_at	0.999034010129866	0.989174220940976	0.0136721446821938	-553146958491407	0.00133333333333363
241644_PM_at	241644_PM_at	0.9990567150231	0.989255600389087	-0.0135693620354655	-553147080578696	-0.00200000000000022	BOLA2	bolA family member 2
1556291_PM_at	1556291_PM_at	0.9990567150231	0.98925926541682	0.0135647330907391	-553147086055371	0.00133333333333496	POM121L12	POM121 transmembrane nucleoporin like 12
1555068_PM_at	1555068_PM_at	0.9990567150231	0.989286748289952	0.0135300221212817	-553147127063649	0.00266666666666682	WNK1	WNK lysine deficient protein kinase 1
238941_PM_at	238941_PM_at	0.9990567150231	0.989287211055075	0.0135294376473793	-553147127753259	0.00133333333333319	TRIM50	tripartite motif containing 50
231138_PM_at	231138_PM_at	0.9990567150231	0.98929516830094	-0.0135193876199175	-553147139606449	-0.00133333333333341	TRPC5OS	TRPC5 opposite strand
211189_PM_x_at	211189_PM_x_at	0.9990567150231	0.989316286786485	0.0134927149106649	-55314717102203	0.00200000000000067	CD84	CD84 molecule
1555501_PM_s_at	1555501_PM_s_at	0.9990567150231	0.989344040097689	0.0134576624121612	-553147212213132	0.00133333333333319	RSRC1	arginine and serine rich coiled-coil 1
208497_PM_x_at	208497_PM_x_at	0.9990567150231	0.989358282085493	0.0134396747540813	-553147233309297	0.00133333333333363	NEUROG1	neurogenin 1
244774_PM_at	244774_PM_at	0.9990567150231	0.989378025110672	-0.0134147392825906	-553147262507282	-0.00200000000000067	PHACTR2	phosphatase and actin regulator 2
210771_PM_at	210771_PM_at	0.9990567150231	0.989390770984549	-0.0133986412286381	-553147281328363	-0.00133333333333319	PPARA	peroxisome proliferator activated receptor alpha
235162_PM_at	235162_PM_at	0.9990567150231	0.989441265866429	-0.0133348661675454	-553147355669031	-0.00133333333333407	MDM4	MDM4, p53 regulator
1563858_PM_at	1563858_PM_at	0.9990567150231	0.989455378151976	-0.0133170423538383	-553147376382297	-0.00133333333333363
221936_PM_x_at	221936_PM_x_at	0.9990567150231	0.989517505673287	-0.0132385753591222	-553147467240281	-0.00133333333333496	MRPL41	mitochondrial ribosomal protein L41
215640_PM_at	215640_PM_at	0.9990567150231	0.989518651541085	-0.0132371281300776	-553147468911005	-0.0013333333333323	TBC1D2B	TBC1 domain family member 2B
210730_PM_s_at	210730_PM_s_at	0.9990567150231	0.989620130013469	0.0131089611080652	-553147616146378	0.00133333333333407	NPY2R	neuropeptide Y receptor Y2
225855_PM_at	225855_PM_at	0.9990567150231	0.989626473667996	0.0131009490978307	-55314762530282	0.00200000000000067	EPB41L5	erythrocyte membrane protein band 4.1 like 5
210665_PM_at	210665_PM_at	0.9990567150231	0.989633294779169	-0.0130923340627341	-553147635142178	-0.00133333333333274	TFPI	tissue factor pathway inhibitor
224940_PM_s_at	224940_PM_s_at	0.9990567150231	0.989639588543653	-0.013084385065204	-553147644215103	-0.00133333333333296	PAPPA	pappalysin 1
201357_PM_s_at	201357_PM_s_at	0.9990567150231	0.989644227237032	-0.0130785264159208	-553147650898593	-0.00133333333333319	SF3A1	splicing factor 3a subunit 1
1568802_PM_at	1568802_PM_at	0.9990567150231	0.989678819968708	-0.013034835962929	-553147700645846	-0.00133333333333141
220842_PM_at	220842_PM_at	0.9990567150231	0.989687325708369	-0.0130240932587583	-553147712852312	-0.00199999999999934	AHI1	Abelson helper integration site 1
222071_PM_s_at	222071_PM_s_at	0.9990567150231	0.989713956434392	-0.0129904588027567	-553147751004596	-0.00199999999999889	SLCO4C1	solute carrier organic anion transporter family member 4C1
1554537_PM_at	1554537_PM_at	0.9990567150231	0.989732557384323	-0.0129669659174264	-55314777759456	-0.00200000000000022	TMEM126B	transmembrane protein 126B
216681_PM_at	216681_PM_at	0.9990567150231	0.989756850985576	0.0129362832595981	-553147812249649	0.00133333333333341
1557795_PM_s_at	1557795_PM_s_at	0.9990567150231	0.9897688793037	0.0129210915779486	-553147829377785	0.00133333333333407	NTRK3	neurotrophic receptor tyrosine kinase 3
231163_PM_at	231163_PM_at	0.9990567150231	0.989800903293961	0.0128806455172361	-553147874881305	0.00133333333333319	C1orf111	chromosome 1 open reading frame 111
210162_PM_s_at	210162_PM_s_at	0.9990567150231	0.989827855334392	0.0128466053081373	-553147913067416	0.00133333333333407	NFATC1	nuclear factor of activated T-cells 1
226428_PM_at	226428_PM_at	0.9990567150231	0.989835789797814	0.0128365841479273	-553147924289843	0.00133333333333319	TNPO2	transportin 2
230324_PM_at	230324_PM_at	0.9990567150231	0.989853657054509	0.0128140179586628	-553147949529047	0.00133333333333407
203351_PM_s_at	203351_PM_s_at	0.9990567150231	0.989873851217899	0.0127885129146464	-553147978001758	0.000666666666667481	ORC4	origin recognition complex subunit 4
1564002_PM_a_at	1564002_PM_a_at	0.9990567150231	0.989878332477489	0.0127828531258549	-553147984312408	0.00133333333333585	AK9	adenylate kinase 9
208737_PM_at	208737_PM_at	0.9990567150231	0.989970224793866	0.0126667940857332	-553148113101959	0.000666666666663929	ATP6V1G1	ATPase H+ transporting V1 subunit G1
1560785_PM_at	1560785_PM_at	0.9990567150231	0.989976535057485	0.0126588242948646	-553148121902855	0.00133333333333319	DYRK3	dual specificity tyrosine phosphorylation regulated kinase 3
202285_PM_s_at	202285_PM_s_at	0.9990567150231	0.99001258254678	0.0126132967435186	-553148172071908	0.0013333333333323	TACSTD2	tumor-associated calcium signal transducer 2
201453_PM_x_at	201453_PM_x_at	0.9990567150231	0.990023179911775	-0.0125999124023754	-553148186786393	-0.000666666666665705	RHEB	Ras homolog enriched in brain
234207_PM_at	234207_PM_at	0.9990567150231	0.990032876860227	0.0125876652782468	-553148200236956	0.00133333333333407
202373_PM_s_at	202373_PM_s_at	0.9990567150231	0.990075969206964	0.0125332402089426	-553148259851775	0.000666666666669258	RAB3GAP2	RAB3 GTPase activating non-catalytic protein subunit 2
225587_PM_at	225587_PM_at	0.9990567150231	0.990122553968993	-0.0124744043079083	-553148324007464	-0.00133333333333319	TMEM129	transmembrane protein 129
210476_PM_s_at	210476_PM_s_at	0.9990567150231	0.990139721442339	-0.0124527220410997	-553148347574061	-0.0013333333333323	PRLR	prolactin receptor
1554398_PM_at	1554398_PM_at	0.9990567150231	0.990204451919618	-0.012370968452736	-553148436063854	-0.00133333333333319	LYG2	lysozyme g2
230919_PM_at	230919_PM_at	0.9990567150231	0.990231233982625	0.0123371431476936	-553148472505779	0.00133333333333407	ZNF233	zinc finger protein 233
217170_PM_at	217170_PM_at	0.9990567150231	0.990260600990704	-0.0123000531162604	-553148512350293	-0.00266666666666637
239958_PM_at	239958_PM_at	0.9990567150231	0.990297538980828	0.012253401088101	-553148562296577	0.00133333333333363	PSMD5-AS1	PSMD5 antisense RNA 1 (head to head)
221987_PM_s_at	221987_PM_s_at	0.9990567150231	0.990305309657026	0.0122435868650138	-553148572779652	0.00133333333333141	TSR1	TSR1, ribosome maturation factor
244121_PM_at	244121_PM_at	0.9990567150231	0.990340496503078	-0.0121991465318952	-55314862014352	-0.00133333333333274	UBR3	ubiquitin protein ligase E3 component n-recognin 3 (putative)
1561140_PM_at	1561140_PM_at	0.9990567150231	0.990398435392973	0.0121259708439759	-55314869775784	0.00133333333333407
211250_PM_s_at	211250_PM_s_at	0.9990567150231	0.990427027234615	0.0120898599303056	-553148735887064	0.00133333333333141	SH3BP2	SH3 domain binding protein 2
220318_PM_at	220318_PM_at	0.9990567150231	0.990447717368423	-0.012063728722832	-553148763407878	-0.00133333333333274	EPN3	epsin 3
222839_PM_s_at	222839_PM_s_at	0.9990567150231	0.990524824122846	0.011966344574795	-553148865446251	0.0013333333333323	PAPOLG	poly(A) polymerase gamma
230671_PM_at	230671_PM_at	0.9990567150231	0.990526640255598	-0.0119640508401789	-553148867839639	-0.00133333333333319	LOC100288685	hypothetical protein LOC100288685
218536_PM_at	218536_PM_at	0.9990567150231	0.99052829037948	-0.0119619667710691	-553148870013855	-0.00133333333333319	MRS2	MRS2, magnesium transporter
220271_PM_x_at	220271_PM_x_at	0.9990567150231	0.99054722553502	-0.0119380521020787	-55314889493585	-0.00133333333333363	EFCAB6	EF-hand calcium binding domain 6
242885_PM_at	242885_PM_at	0.9990567150231	0.990574471755299	0.0119036407604779	-55314893070914	0.00133333333333452
232286_PM_at	232286_PM_at	0.9990567150231	0.9905822757105	-0.0118937845495046	-55314894093642	-0.001999999999998
218965_PM_s_at	218965_PM_s_at	0.9990567150231	0.990621666053811	-0.0118440354950394	-553148992429145	-0.00133333333333585	TUT1	terminal uridylyl transferase 1, U6 snRNA-specific
1569949_PM_at	1569949_PM_at	0.9990567150231	0.990627485660532	-0.0118366854745425	-55314900001848	-0.00133333333333319	GRK5	G protein-coupled receptor kinase 5
236313_PM_at	236313_PM_at	0.9990567150231	0.990635268171025	0.0118268563557729	-553149010160269	0.00133333333333363	CDKN2B	cyclin dependent kinase inhibitor 2B
211789_PM_s_at	211789_PM_s_at	0.9990567150231	0.990636344222121	0.0118254973298756	-553149011561862	0.00133333333333363	MLXIP	MLX interacting protein
239093_PM_at	239093_PM_at	0.9990567150231	0.99065008102982	0.0118081480837794	-553149029440382	0.0013333333333323	HOGA1	4-hydroxy-2-oxoglutarate aldolase 1
205690_PM_s_at	205690_PM_s_at	0.9990567150231	0.990713150690695	0.0117284927193637	-553149111188875	0.000666666666665705	BUD31	BUD31 homolog
217836_PM_s_at	217836_PM_s_at	0.9990567150231	0.990723629004698	0.0117152588849117	-553149124716859	0.000666666666667481	YY1AP1	YY1 associated protein 1
240254_PM_at	240254_PM_at	0.9990567150231	0.990751877710407	-0.0116795815245617	-553149161111134	-0.00266666666666726
226874_PM_at	226874_PM_at	0.9990567150231	0.990756117075543	-0.0116742273210165	-553149166563347	-0.00133333333333319	KLHL8	kelch like family member 8
217356_PM_s_at	217356_PM_s_at	0.9990567150231	0.990778920497843	-0.0116454272211125	-553149195847751	-0.000666666666669258	PGK 1,00	phosphoglycerate kinase 1
229729_PM_at	229729_PM_at	0.9990567150231	0.990801894512782	-0.0116164116774283	-553149225278076	-0.00133333333333185	TMEM8B	transmembrane protein 8B
243941_PM_at	243941_PM_at	0.9990567150231	0.990809608870924	-0.011606668659314	-553149235143906	-0.00133333333333363
220399_PM_at	220399_PM_at	0.9990567150231	0.99080989142474	-0.0116063118017858	-553149235505105	-0.00133333333333319	LINC00115	long intergenic non-protein coding RNA 115
1562507_PM_at	1562507_PM_at	0.9990567150231	0.990823798472001	0.0115887475938249	-553149253269252	0.00133333333333274
228319_PM_at	228319_PM_at	0.9990567150231	0.990850234737305	-0.0115553593474494	-55314928696339	-0.00133333333333407	LOC100288316	hypothetical LOC100288316
205845_PM_at	205845_PM_at	0.9990567150231	0.990868748878932	0.0115319765244243	-553149310502557	0.00133333333333185	CACNA1H	calcium voltage-gated channel subunit alpha1 H
1552769_PM_at	1552769_PM_at	0.9990567150231	0.990870041956547	-0.011530343405204	-553149312144814	-0.00133333333333407	ZNF625	zinc finger protein 625
1553167_PM_a_at	1553167_PM_a_at	0.9990567150231	0.99087170367803	-0.0115282446996044	-553149314254922	-0.00133333333333274	SEPSECS	Sep (O-phosphoserine) tRNA:Sec (selenocysteine) tRNA synthase
1564674_PM_a_at	1564674_PM_a_at	0.9990567150231	0.990884450233486	0.0115121461748498	-553149330428133	0.00133333333333319	CDC20B	cell division cycle 20B
1558969_PM_a_at	1558969_PM_a_at	0.9990567150231	0.990893425423183	-0.0115008107760045	-553149341802561	-0.0013333333333323	RPL32P3	ribosomal protein L32 pseudogene 3
224068_PM_x_at	224068_PM_x_at	0.9990567150231	0.990906738973057	0.0114839961595119	-553149358654434	0.000666666666667481	RBM22	RNA binding motif protein 22
1553531_PM_at	1553531_PM_at	0.9990567150231	0.990915993513953	0.0114723079522938	-553149370354013	0.00133333333333319	PCSK6	proprotein convertase subtilisin/kexin type 6
208643_PM_s_at	208643_PM_s_at	0.9990567150231	0.990928194035233	-0.0114568990627939	-553149385759687	-0.000666666666667481	XRCC5	X-ray repair cross complementing 5
204381_PM_at	204381_PM_at	0.9990567150231	0.990932104298132	0.0114519605195698	-553149390692819	0.00133333333333319	LRP3	LDL receptor related protein 3
1559707_PM_at	1559707_PM_at	0.9990567150231	0.990960953488122	-0.0114155248781157	-553149427022802	-0.00133333333333407
235567_PM_at	235567_PM_at	0.9990567150231	0.990965305482828	-0.0114100284437393	-553149432493248	-0.00133333333333496	RORA	RAR related orphan receptor A
207676_PM_at	207676_PM_at	0.9990567150231	0.991009132419737	-0.0113546764010904	-553149487436714	-0.00199999999999978	ONECUT2	one cut homeobox 2
237182_PM_at	237182_PM_at	0.9990567150231	0.991042076102598	0.0113130695895577	-553149528560508	0.00133333333333363	MRPL45P2	mitochondrial ribosomal protein L45 pseudogene 2
1556229_PM_at	1556229_PM_at	0.9990567150231	0.991055477970122	0.0112961434678422	-553149545246934	0.00133333333333363
235940_PM_at	235940_PM_at	0.9990567150231	0.991075934172135	-0.0112703079581002	-553149570668407	-0.00133333333333496	C9orf64	chromosome 9 open reading frame 64
225962_PM_at	225962_PM_at	0.9990567150231	0.991085198668753	-0.0112586072064019	-553149582162494	-0.00133333333333141	ZNRF1	zinc and ring finger 1, E3 ubiquitin protein ligase
239075_PM_at	239075_PM_at	0.9990567150231	0.991093885838592	-0.0112476356007048	-553149592929467	-0.00133333333333363
1553938_PM_a_at	1553938_PM_a_at	0.9990567150231	0.991121426738544	-0.011212852372065	-553149626994555	-0.00133333333333319	STK32A	serine/threonine kinase 32A
224709_PM_s_at	224709_PM_s_at	0.9990567150231	0.991139241509197	0.0111903529244512	-553149648973278	0.000666666666662152	CDC42SE2	CDC42 small effector 2
244075_PM_at	244075_PM_at	0.9990567150231	0.99116705019554	0.0111552315139116	-553149683193602	0.00133333333333496
1562698_PM_x_at	1562698_PM_x_at	0.9990567150231	0.991173598055546	0.0111469617949039	-553149691235504	0.001999999999998	LOC339988	uncharacterized LOC339988
205497_PM_at	205497_PM_at	0.9990567150231	0.991210511258473	0.0111003417206384	-553149736459696	0.00133333333333496	ZNF175	zinc finger protein 175
223554_PM_s_at	223554_PM_s_at	0.9990567150231	0.991243202655015	-0.0110590536597977	-553149776353264	-0.00133333333333407	RANGRF	RAN guanine nucleotide release factor
219966_PM_x_at	219966_PM_x_at	0.9990567150231	0.991256080729863	0.0110427891186765	-553149792027659	0.000666666666663929	BANP	BTG3 associated nuclear protein
228215_PM_at	228215_PM_at	0.9990567150231	0.991296263003599	-0.0109920403847012	-553149840786729	-0.00133333333333407
202981_PM_x_at	202981_PM_x_at	0.9990567150231	0.991312999580875	0.0109709027117223	-553149861029419	0.00133333333333407	SIAH1	siah E3 ubiquitin protein ligase 1
216538_PM_at	216538_PM_at	0.9990567150231	0.991326997239295	0.0109532241950016	-553149877929496	0.00133333333333674
1559957_PM_a_at	1559957_PM_a_at	0.9990567150231	0.991344517552345	0.0109310967027925	-553149899044238	0.0013333333333323	LOC642852	uncharacterized LOC642852
204110_PM_at	204110_PM_at	0.9990567150231	0.991354414402111	0.0109185973585888	-55314991095263	0.00133333333333407	HNMT	histamine N-methyltransferase
232724_PM_at	232724_PM_at	0.9990567150231	0.991362414532777	0.0109084934996315	-553149920568835	0.00199999999999978	MS4A6A	membrane spanning 4-domains A6A
231839_PM_at	231839_PM_at	0.9990567150231	0.991365543621919	-0.0109045415800711	-553149924327596	-0.000666666666667481	PDE12	phosphodiesterase 12
201620_PM_at	201620_PM_at	0.9990567150231	0.991391607382359	0.0108716240572123	-553149955583287	0.000666666666664817	MBTPS1	membrane bound transcription factor peptidase, site 1
1561409_PM_at	1561409_PM_at	0.9990567150231	0.991406306807049	-0.0108530592568742	-553149973169175	-0.00133333333333319
215693_PM_x_at	215693_PM_x_at	0.9990567150231	0.991503332934212	-0.0107305191371237	-553150088493874	-0.000666666666665705	DDX27	DEAD-box helicase 27
208531_PM_at	208531_PM_at	0.9990567150231	0.991588491812956	-0.0106229670145804	-55315018863406	-0.00133333333333319	SERPINA2	serpin family A member 2 (gene/pseudogene)
220879_PM_at	220879_PM_at	0.9990567150231	0.991594767374567	-0.0106150412462593	-553150195973717	-0.00133333333333496
222295_PM_x_at	222295_PM_x_at	0.9990567150231	0.991607893293123	-0.0105984637696918	-553150211307578	-0.0013333333333323
201552_PM_at	201552_PM_at	0.9990567150231	0.991612078868043	0.0105931775673156	-553150216192178	0.000666666666663929	LAMP1	lysosomal associated membrane protein 1
229923_PM_at	229923_PM_at	0.9990567150231	0.991631061395349	0.0105692034498124	-553150238314352	0.00133333333333496	ZDHHC21	zinc finger DHHC-type containing 21
1557656_PM_at	1557656_PM_at	0.9990567150231	0.991639838352097	0.0105581185321503	-553150248526041	0.00133333333333319	LINC00642	long intergenic non-protein coding RNA 642
230415_PM_at	230415_PM_at	0.9990567150231	0.991642956176579	0.0105541808546798	-553150252150943	0.0013333333333323
1561362_PM_at	1561362_PM_at	0.9990567150231	0.991646275819118	-0.0105499882899188	-553150256009001	-0.00199999999999889
238588_PM_at	238588_PM_at	0.9990567150231	0.991726074459927	0.0104492061197748	-55315034828888	0.00133333333333319
237598_PM_at	237598_PM_at	0.9990567150231	0.991762505606162	-0.010403195222414	-553150390123659	-0.00133333333333496	SEC1P	secretory blood group 1, pseudogene
216206_PM_x_at	216206_PM_x_at	0.9990567150231	0.991782037055219	-0.0103785278910219	-553150412476073	-0.00133333333333052	MAP2K7	mitogen-activated protein kinase kinase 7
202577_PM_s_at	202577_PM_s_at	0.9990567150231	0.991876729331074	-0.0102589359474991	-553150520092603	-0.000666666666669258	DDX19A	DEAD-box helicase 19A
201803_PM_at	201803_PM_at	0.9990567150231	0.991933877435991	0.0101867606202522	-553150584437104	0.000666666666667481	POLR2B	RNA polymerase II subunit B
211173_PM_at	211173_PM_at	0.9990567150231	0.991935506628042	0.0101847030293008	-553150586264791	0.00133333333333363	CCKAR	cholecystokinin A receptor
239886_PM_at	239886_PM_at	0.9990567150231	0.991951369666085	0.0101646687799795	-553150604041234	0.0013333333333323
212429_PM_s_at	212429_PM_s_at	0.9990567150231	0.991956249765597	0.0101585054513247	-553150609502932	0.000666666666671034	GTF3C2	general transcription factor IIIC subunit 2
212950_PM_at	212950_PM_at	0.9990567150231	0.991956552868759	-0.0101581226467668	-553150609842049	-0.000666666666666149	ADGRF5	adhesion G protein-coupled receptor F5
231957_PM_s_at	231957_PM_s_at	0.9990567150231	0.992021612491756	0.0100759555411237	-553150682336073	0.00133333333333363	DPP9	dipeptidyl peptidase 9
239666_PM_at	239666_PM_at	0.9990567150231	0.992079336977545	-0.0100030524118989	-553150746163781	-0.00133333333333319	PYGO2	pygopus family PHD finger 2
234346_PM_x_at	234346_PM_x_at	0.9990567150231	0.992102245843649	0.0099741196786692	-55315077136632	0.00133333333333363
220967_PM_s_at	220967_PM_s_at	0.9990567150231	0.99212522965414	-0.00994509230313541	-553150796577941	-0.00133333333333274	ZNF696	zinc finger protein 696
227504_PM_s_at	227504_PM_s_at	0.9990567150231	0.992187689884817	-0.00986620827423351	-553150864721205	-0.00133333333333319
1552287_PM_s_at	1552287_PM_s_at	0.9990567150231	0.992221408156067	0.00982362387435902	-553150901281814	0.000666666666663929	AFG3L1P	AFG3 like matrix AAA peptidase subunit 1, pseudogene
239847_PM_at	239847_PM_at	0.9990567150231	0.992225390837464	-0.00981859395882694	-553150905589779	-0.00133333333333319
235286_PM_at	235286_PM_at	0.9990567150231	0.992231814818176	-0.00981048081218325	-553150912533784	-0.0013333333333323
212994_PM_at	212994_PM_at	0.9990567150231	0.99223821198312	0.00980240153309123	-553150919443098	0.000666666666663929	THOC2	THO complex 2
244610_PM_x_at	244610_PM_x_at	0.9990567150231	0.992242440840009	-0.00979706071211474	-553150924007386	-0.00133333333333141
1570511_PM_at	1570511_PM_at	0.9990567150231	0.992248381892979	0.0097895574791828	-553150930415479	0.00133333333333496	ARHGEF10L	Rho guanine nucleotide exchange factor 10 like
203129_PM_s_at	203129_PM_s_at	0.9990567150231	0.992256282105581	-0.00977957993304177	-553150938929139	-0.00133333333333407	KIF5C	kinesin family member 5C
225306_PM_s_at	225306_PM_s_at	0.9990567150231	0.992264304255685	-0.00976944838738127	-553150947565321	-0.00133333333333319	SLC25A29	solute carrier family 25 member 29
235198_PM_at	235198_PM_at	0.9990567150231	0.992281691948572	-0.00974748866664804	-553150966253173	-0.000666666666663929	OSTM1	osteopetrosis associated transmembrane protein 1
232007_PM_at	232007_PM_at	0.9990567150231	0.992282572873244	-0.00974637610630596	-553150967198849	-0.00133333333333319	AGPAT5	1-acylglycerol-3-phosphate O-acyltransferase 5
39318_PM_at	39318_PM_at	0.9990567150231	0.992286574955741	-0.00974132169214957	-553150971493741	-0.00333333333333119	TCL1A	T-cell leukemia/lymphoma 1A
206973_PM_at	206973_PM_at	0.9990567150231	0.992337059966101	-0.0096775618712833	-553151025481123	-0.000666666666667037	PPFIA2	PTPRF interacting protein alpha 2
1557326_PM_at	1557326_PM_at	0.9990567150231	0.99235208496873	-0.0096585861184115	-553151041480015	-0.000666666666666815	LOC100130911	hypothetical LOC100130911
233173_PM_x_at	233173_PM_x_at	0.9990567150231	0.992389456751191	-0.00961138762583367	-553151081137959	-0.00066666666666837	GTF3C5	general transcription factor IIIC subunit 5
213642_PM_at	213642_PM_at	0.9990567150231	0.992464081641989	-0.00951714058543285	-553151159746591	-0.000666666666667481
222440_PM_s_at	222440_PM_s_at	0.9990567150231	0.992488884376121	0.00948581614638389	-553151185701856	0.000666666666664817	THRAP3	thyroid hormone receptor associated protein 3
240721_PM_at	240721_PM_at	0.9990567150231	0.992539164813305	0.00942231485041976	-553151238056136	0.0013333333333323
1561210_PM_at	1561210_PM_at	0.9990567150231	0.992568789549698	-0.00938490053311407	-553151268738111	-0.000666666666666815	LOC101928539	uncharacterized LOC101928539
232087_PM_at	232087_PM_at	0.9990567150231	0.992570053616497	0.00938330409064319	-553151270044574	0.0013333333333323	CXorf23	chromosome X open reading frame 23
205383_PM_s_at	205383_PM_s_at	0.9990567150231	0.992588429819352	-0.00936009602346749	-553151289011999	-0.000666666666667481	ZBTB20	zinc finger and BTB domain containing 20
1554016_PM_a_at	1554016_PM_a_at	0.9990567150231	0.992686626813896	0.0092360790624252	-553151389572112	0.00066666666666837	USB1	U6 snRNA biogenesis phosphodiesterase 1
227728_PM_at	227728_PM_at	0.9990567150231	0.992693603307456	-0.00922726817177724	-55315139666546	-0.000666666666667481	PPM1A	protein phosphatase, Mg2+/Mn2+ dependent 1A
1553912_PM_at	1553912_PM_at	0.9990567150231	0.992721161217448	0.00919246420054843	-553151424618767	0.000666666666666815	LINC00955	long intergenic non-protein coding RNA 955
204798_PM_at	204798_PM_at	0.9990567150231	0.992742386715049	-0.00916565769046172	-553151446076784	-0.00133333333333407	MYB	MYB proto-oncogene, transcription factor
207233_PM_s_at	207233_PM_s_at	0.9990567150231	0.992776424419861	0.00912267015754363	-553151480356531	0.0013333333333323	MITF	melanogenesis associated transcription factor
201644_PM_at	201644_PM_at	0.9990567150231	0.992807885037864	0.0090829373426072	-553151511897541	0.00133333333333319	TSTA3	tissue specific transplantation antigen P35B
219756_PM_s_at	219756_PM_s_at	0.9990567150231	0.992824233579812	-0.00906229015099813	-553151528233496	-0.000666666666666593	POF1B	premature ovarian failure, 1B
238770_PM_at	238770_PM_at	0.9990567150231	0.992829965395477	-0.00905505122527317	-553151533952095	-0.000666666666665927	KIAA1456	KIAA1456
235962_PM_at	235962_PM_at	0.9990567150231	0.992834683479321	-0.00904909257998324	-553151538655871	-0.0013333333333323	AZI2	5-azacytidine induced 2
222259_PM_s_at	222259_PM_s_at	0.9990567150231	0.992883216538878	-0.0089877983754348	-553151586861995	-0.000666666666666593	SPO11	SPO11, initiator of meiotic double stranded breaks
222458_PM_s_at	222458_PM_s_at	0.9990567150231	0.992890064607126	-0.00897914969835607	-553151593637554	-0.000666666666665705	AKIRIN1	akirin 1
1563781_PM_at	1563781_PM_at	0.9990567150231	0.992915721635471	-0.00894674650043044	-553151618964911	-0.00199999999999889
236999_PM_at	236999_PM_at	0.9990567150231	0.992938299750022	0.00891823178316588	-553151641177169	0.00133333333333407
215940_PM_at	215940_PM_at	0.9990567150231	0.992952248210943	-0.00890061577124421	-553151654864172	-0.000666666666667481	LINC01361	long intergenic non-protein coding RNA 1361
218397_PM_at	218397_PM_at	0.9990567150231	0.992969641174517	-0.0088786495772824	-553151671893197	-0.00133333333333585	FANCL	Fanconi anemia complementation group L
211756_PM_at	211756_PM_at	0.9990567150231	0.992974737657113	0.00887221304849815	-553151676875066	0.000666666666665927	PTHLH	parathyroid hormone like hormone
201411_PM_s_at	201411_PM_s_at	0.9990567150231	0.993067122469186	-0.00875553705527569	-553151766555885	-0.000666666666670146	PLEKHB2	pleckstrin homology domain containing B2
214719_PM_at	214719_PM_at	0.9990567150231	0.993090295314355	-0.00872627128226347	-55315178886424	-0.000666666666665705	SLC46A3	solute carrier family 46 member 3
207565_PM_s_at	207565_PM_s_at	0.9990567150231	0.993116120419507	-0.00869365588913099	-553151813637899	-0.00133333333333319	MR1	major histocompatibility complex, class I-related
211817_PM_s_at	211817_PM_s_at	0.9990567150231	0.993116706158368	0.0086929161399512	-553151814198714	0.00133333333333319	KCNJ5	potassium voltage-gated channel subfamily J member 5
227791_PM_at	227791_PM_at	0.9990567150231	0.993137803771435	-0.00866627126268719	-553151834366783	-0.000666666666667481	SLC9A9	solute carrier family 9 member A9
226015_PM_at	226015_PM_at	0.9990567150231	0.993144881818582	-0.00865733216294676	-553151841119106	-0.000666666666663929	ZNF12	zinc finger protein 12
219798_PM_s_at	219798_PM_s_at	0.9990567150231	0.993155800301113	-0.00864354285179139	-553151851521466	-0.000666666666664817	MEPCE	methylphosphate capping enzyme
1555048_PM_a_at	1555048_PM_a_at	0.9990567150231	0.993179576887146	-0.00861351462413849	-553151874116743	-0.000666666666666371	TSPEAR	thrombospondin type laminin G domain and EAR repeats
241064_PM_at	241064_PM_at	0.9990567150231	0.99318870552046	0.00860198577687916	-553151882770939	0.000666666666666371	LOC727961	hCG1776047
244098_PM_at	244098_PM_at	0.9990567150231	0.993191924055999	-0.0085979209841784	-553151885819436	-0.000666666666666149
242703_PM_at	242703_PM_at	0.9990567150231	0.993213720099805	0.0085703940588712	-553151906426049	0.000666666666666149
220698_PM_at	220698_PM_at	0.9990567150231	0.993297044939507	-0.00846516049820228	-553151984594552	-0.000666666666666593	LOC79160	uncharacterized LOC79160
218356_PM_at	218356_PM_at	0.9990567150231	0.993300725378394	-0.00846051235841727	-553151988024965	-0.000666666666666593	MRM2	mitochondrial rRNA methyltransferase 2
222255_PM_at	222255_PM_at	0.9990567150231	0.993322681416559	0.00843278340454051	-553152008450297	0.000666666666666815	PRX	periaxin
1558779_PM_at	1558779_PM_at	0.9990567150231	0.993389296566036	-0.00834865313032213	-55315207001088	-0.000666666666667037	H2AFY	H2A histone family member Y
240833_PM_at	240833_PM_at	0.9990567150231	0.993402646485262	-0.00833179312347737	-553152082273597	-0.00133333333333496
237493_PM_at	237493_PM_at	0.9990567150231	0.993409395790513	0.00832326922768579	-553152088463811	0.000666666666667481	IL22RA2	interleukin 22 receptor subunit alpha 2
1562000_PM_at	1562000_PM_at	0.9990567150231	0.993417162792647	-0.00831346005338568	-553152095579578	-0.000666666666667481	LOC400620	uncharacterized LOC400620
201407_PM_s_at	201407_PM_s_at	0.9990567150231	0.993419459882706	-0.00831055899128362	-553152097682458	-0.000666666666665705	PPP1CB	protein phosphatase 1 catalytic subunit beta
227309_PM_at	227309_PM_at	0.9990567150231	0.993452669475306	0.00826861763522218	-553152128002286	0.00199999999999889	YOD1	YOD1 deubiquitinase
211263_PM_s_at	211263_PM_s_at	0.9990567150231	0.993473581825674	0.00824220683013186	-553152147016208	0.000666666666667481	PCSK6	proprotein convertase subtilisin/kexin type 6
201989_PM_s_at	201989_PM_s_at	0.9990567150231	0.99347414842417	-0.0082414912567772	-553152147530525	-0.000666666666662152	CREBL2	cAMP responsive element binding protein like 2
231348_PM_s_at	231348_PM_s_at	0.9990567150231	0.993474229354717	0.00824138904728728	-553152147603983	0.000666666666666371	LMO3	LIM domain only 3
208211_PM_s_at	208211_PM_s_at	0.9990567150231	0.993512864367314	0.00819259580134521	-55315218256821	0.000666666666665705	ALK	anaplastic lymphoma receptor tyrosine kinase
237651_PM_x_at	237651_PM_x_at	0.9990567150231	0.993548919618134	-0.00814706062736663	-553152215010481	-0.000666666666666149	LINC00518	long intergenic non-protein coding RNA 518
229177_PM_at	229177_PM_at	0.9990567150231	0.993551081565121	-0.00814433024524657	-55315221695004	-0.000666666666666593	C16orf89	chromosome 16 open reading frame 89
241323_PM_at	241323_PM_at	0.9990567150231	0.993565094369238	-0.0081266330922742	-553152229505656	-0.000666666666667037
1569811_PM_at	1569811_PM_at	0.9990567150231	0.99356928043042	0.00812134640180549	-553152233251111	0.000666666666666149	LOC729307	uncharacterized LOC729307
233574_PM_at	233574_PM_at	0.9990567150231	0.993587402880968	-0.008098459069031	-553152249437955	-0.000666666666667926	BCORL1	BCL6 corepressor-like 1
235943_PM_at	235943_PM_at	0.9990567150231	0.993591698863512	0.00809303355716726	-553152253268398	0.000666666666667037
204089_PM_x_at	204089_PM_x_at	0.9990567150231	0.9936135810613	0.00806539794502417	-55315227273946	0.000666666666665705	MAP3K4	mitogen-activated protein kinase kinase kinase 4
222932_PM_at	222932_PM_at	0.9990567150231	0.993615325000462	-0.00806319547794315	-553152274288374	-0.000666666666667481	EHF	ETS homologous factor
242547_PM_at	242547_PM_at	0.9990567150231	0.993632986861211	-0.00804088984722528	-553152289951266	-0.000666666666666815
217113_PM_at	217113_PM_at	0.9990567150231	0.993645054055212	0.00802564987137384	-553152300627744	0.000666666666665705	AMACR	alpha-methylacyl-CoA racemase
233970_PM_s_at	233970_PM_s_at	0.9990567150231	0.993658390161994	0.00800880735451993	-553152312403333	0.000666666666666593	TRMT6	tRNA methyltransferase 6
1561939_PM_at	1561939_PM_at	0.9990567150231	0.993666544002518	-0.00799850965794956	-553152319590868	-0.000666666666667481	DYNC2H1	dynein cytoplasmic 2 heavy chain 1
241370_PM_at	241370_PM_at	0.9990567150231	0.993682096921362	-0.00797886747598531	-55315233327498	-0.000666666666667481	LOC286052	uncharacterized LOC286052
208019_PM_at	208019_PM_at	0.9990567150231	0.993700377082802	0.00795578099312662	-553152349315618	0.000666666666666149	ZNF157	zinc finger protein 157
218995_PM_s_at	218995_PM_s_at	0.9990567150231	0.993708448580672	-0.00794558729366726	-553152356383475	-0.00133333333333319	EDN1	endothelin 1
207027_PM_at	207027_PM_at	0.9990567150231	0.993710351703765	-0.00794318379134862	-553152358048636	-0.000666666666667037	HGFAC	HGF activator
210412_PM_at	210412_PM_at	0.9990567150231	0.99371650162961	-0.0079354168946808	-553152363426144	-0.000666666666667481	GRIN2B	glutamate ionotropic receptor NMDA type subunit 2B
1558185_PM_at	1558185_PM_at	0.9990567150231	0.993728657545747	0.0079200648826389	-553152374039829	0.00133333333333319	CLLU1	chronic lymphocytic leukemia up-regulated 1
227489_PM_at	227489_PM_at	0.9990567150231	0.993737181847848	-0.0079092993283957	-553152381470384	-0.000666666666665705	SMURF2	SMAD specific E3 ubiquitin protein ligase 2
226817_PM_at	226817_PM_at	0.9990567150231	0.993755565278611	0.00788608243728488	-553152397460647	0.0026666666666646	DSC2	desmocollin 2
1560251_PM_at	1560251_PM_at	0.9990567150231	0.993769126517376	0.00786895561497739	-553152409226343	0.000666666666666149	LOC645485	uncharacterized LOC645485
243623_PM_at	243623_PM_at	0.9990567150231	0.99377708316131	-0.00785890697456993	-5531524161176	-0.0013333333333323	SLC1A7	solute carrier family 1 member 7
208348_PM_s_at	208348_PM_s_at	0.9990567150231	0.993793637207639	0.00783800046683076	-553152430426855	0.000666666666666593	CBLB	Cbl proto-oncogene B
203522_PM_at	203522_PM_at	0.9990567150231	0.993802945020465	-0.00782624540517796	-55315243845575	-0.000666666666666593	CCS	copper chaperone for superoxide dismutase
1555224_PM_at	1555224_PM_at	0.9990567150231	0.993865021123298	-0.00774784802384422	-553152491694245	-0.000666666666667037	CCDC148-AS1	CCDC148 antisense RNA 1
1560337_PM_at	1560337_PM_at	0.9990567150231	0.993878537039994	-0.00773077845887391	-553152503214877	-0.000666666666665705	LINC01289	long intergenic non-protein coding RNA 1289
1558436_PM_a_at	1558436_PM_a_at	0.9990567150231	0.993880673513188	-0.00772808025749064	-553152505033628	-0.000666666666667481
1562222_PM_at	1562222_PM_at	0.9990567150231	0.993890747033221	-0.00771535817696578	-553152513600526	-0.000666666666667037	LOC101927606	uncharacterized LOC101927606
1562373_PM_at	1562373_PM_at	0.9990567150231	0.993894395807573	0.00771075005609207	-553152516700097	0.000666666666667037	ITPR1	inositol 1,4,5-trisphosphate receptor type 1
51200_PM_at	51200_PM_at	0.9990567150231	0.993894727190254	-0.00771033154530784	-55315251698151	-0.000666666666665705	C19orf60	chromosome 19 open reading frame 60
216746_PM_at	216746_PM_at	0.9990567150231	0.9939440904301	0.00764798959350809	-553152558730464	0.000666666666667037
239545_PM_at	239545_PM_at	0.9990567150231	0.993947752115132	-0.00764336516990558	-553152561813829	-0.000666666666665705
234616_PM_at	234616_PM_at	0.9990567150231	0.993959296647616	-0.00762878532374647	-553152571522832	-0.000666666666667926
227564_PM_at	227564_PM_at	0.9990567150231	0.994000697996754	0.00757649865525908	-553152606189091	0.000666666666664817	HGSNAT	heparan-alpha-glucosaminide N-acetyltransferase
216847_PM_at	216847_PM_at	0.9990567150231	0.994043701876251	-0.00752218813876115	-553152641944735	-0.00133333333333274
213824_PM_at	213824_PM_at	0.9990567150231	0.994064981953966	0.00749531308327097	-553152659542947	0.000666666666667037	OLIG2	oligodendrocyte lineage transcription factor 2
203806_PM_s_at	203806_PM_s_at	0.9990567150231	0.994066260023058	-0.00749369898324578	-55315266059788	-0.000666666666665705	FANCA	Fanconi anemia complementation group A
221489_PM_s_at	221489_PM_s_at	0.9990567150231	0.994091348922383	0.00746201369479243	-553152681260542	0.000666666666666593	SPRY4	sprouty RTK signaling antagonist 4
233538_PM_s_at	233538_PM_s_at	0.9990567150231	0.994091649260974	-0.00746163439103815	-553152681507364	-0.000666666666665705	CYBB	cytochrome b-245 beta chain
221944_PM_at	221944_PM_at	0.9990567150231	0.99409673784613	0.00745520791284667	-553152685687318	0.00133333333333319	FLJ42627	uncharacterized LOC645644
1570008_PM_at	1570008_PM_at	0.9990567150231	0.994110895143499	0.00743732837432804	-553152697297699	0.000666666666666593	TTC41P	tetratricopeptide repeat domain 41, pseudogene
218601_PM_at	218601_PM_at	0.9990567150231	0.994117604684594	0.00742885475939983	-553152702790448	0.000666666666667481	URGCP	upregulator of cell proliferation
1555527_PM_at	1555527_PM_at	0.9990567150231	0.994121000177749	-0.00742456652274136	-553152705567773	-0.000666666666667037	COL9A1	collagen type IX alpha 1 chain
202525_PM_at	202525_PM_at	0.9990567150231	0.99413177929397	-0.00741095336080953	-553152714373867	-0.000666666666666149	PRSS8	protease, serine 8
231150_PM_at	231150_PM_at	0.9990567150231	0.994140000644101	0.00740057045389283	-553152721079506	0.000666666666665705
242640_PM_at	242640_PM_at	0.9990567150231	0.994153917382359	-0.00738299472968428	-55315273240909	-0.000666666666664817	PROSER3	proline and serine rich 3
201129_PM_at	201129_PM_at	0.9990567150231	0.994164863953184	0.00736917009036788	-553152741301737	0.000666666666664817	SRSF7	serine and arginine rich splicing factor 7
219857_PM_at	219857_PM_at	0.9990567150231	0.994166483298137	-0.00736712498794167	-553152742615827	-0.000666666666667481	PLEKHS1	pleckstrin homology domain containing S1
243572_PM_at	243572_PM_at	0.9990567150231	0.994170429617959	0.00736214110355538	-553152745816716	0.000666666666667037
221676_PM_s_at	221676_PM_s_at	0.9990567150231	0.994181111746798	-0.00734865043533618	-553152754470201	-0.000666666666667481	CORO1C	coronin 1C
223368_PM_s_at	223368_PM_s_at	0.9990567150231	0.994184627610856	-0.00734421018255448	-553152757314895	-0.000666666666665705	NTMT1	N-terminal Xaa-Pro-Lys N-methyltransferase 1
205948_PM_at	205948_PM_at	0.9990567150231	0.99420071132263	0.00732389775349754	-553152770306341	0.000666666666667037	PTPRT	protein tyrosine phosphatase, receptor type T
34031_PM_i_at	34031_PM_i_at	0.9990567150231	0.994222455660576	0.00729643641568152	-55315278781289	0.000666666666666593	KRIT1	KRIT1, ankyrin repeat containing
236685_PM_at	236685_PM_at	0.9990567150231	0.994239045192786	-0.0072754851838533	-553152801125031	-0.000666666666665705
239349_PM_at	239349_PM_at	0.9990567150231	0.994246269869277	-0.00726636100524112	-553152806910451	-0.000666666666666149	C1QTNF7	C1q and tumor necrosis factor related protein 7
226826_PM_at	226826_PM_at	0.9990567150231	0.994248561257128	-0.00726346716894107	-553152808743846	-0.000666666666665705	LSM 11,00	LSM11, U7 small nuclear RNA associated
216850_PM_at	216850_PM_at	0.9990567150231	0.994264410041171	0.00724345144675871	-553152821404846	0.00133333333333319	SNRPN	small nuclear ribonucleoprotein polypeptide N
234180_PM_at	234180_PM_at	0.9990567150231	0.994276319398753	0.00722841090100477	-553152830895793	0.000666666666667037	CCDC102B	coiled-coil domain containing 102B
214577_PM_at	214577_PM_at	0.9990567150231	0.994286666295133	0.00721534361748113	-553152839125549	0.000666666666666593	MAP1B	microtubule associated protein 1B
208863_PM_s_at	208863_PM_s_at	0.9990567150231	0.994289325616062	-0.00721198511294333	-553152841238325	-0.000666666666669258	SRSF1	serine and arginine rich splicing factor 1
238462_PM_at	238462_PM_at	0.9990567150231	0.994298037309965	0.00720098295761089	-553152848152698	0.000666666666667481	UBASH3B	ubiquitin associated and SH3 domain containing B
1558511_PM_s_at	1558511_PM_s_at	0.9990567150231	0.994314182317642	0.0071805931386378	-553152860938895	0.00066666666666304	ESYT2	extended synaptotagmin 2
1560696_PM_x_at	1560696_PM_x_at	0.9990567150231	0.994315025040838	-0.00717952884852485	-553152861605303	-0.00133333333333363	QTRT2	queuine tRNA-ribosyltransferase accessory subunit 2
207401_PM_at	207401_PM_at	0.9990567150231	0.994326985866444	-0.00716442331003215	-553152871053014	-0.000666666666667037	PROX1	prospero homeobox 1
1561300_PM_at	1561300_PM_at	0.9990567150231	0.994339896939866	0.00714811768863441	-55315288122898	0.000666666666666593	TAB2	TGF-beta activated kinase 1/MAP3K7 binding protein 2
1561461_PM_at	1561461_PM_at	0.9990567150231	0.994372061090785	0.00710749702600589	-553152906478582	0.000666666666667037
1561607_PM_at	1561607_PM_at	0.9990567150231	0.994374222792711	0.0071047669756812	-553152908170408	0.000666666666667037	LOC101929384	uncharacterized LOC101929384
217914_PM_at	217914_PM_at	0.9990567150231	0.994405179663387	-0.00706567102035026	-553152932327057	-0.000666666666667481	TPCN1	two pore segment channel 1
239341_PM_at	239341_PM_at	0.9990567150231	0.994406012472543	0.00706461925174157	-553152932975084	0.000666666666666149
238751_PM_at	238751_PM_at	0.9990567150231	0.994412576923601	0.00705632889701765	-553152938079647	0.000666666666667037	SORBS2	sorbin and SH3 domain containing 2
209829_PM_at	209829_PM_at	0.9990567150231	0.994448430657341	0.00701104862750919	-553152965853987	0.000666666666665705	FAM65B	family with sequence similarity 65 member B
1560446_PM_at	1560446_PM_at	0.9990567150231	0.994452611318844	-0.00700576880236444	-553152969080924	-0.000666666666666593	IPO5P1	importin 5 pseudogene 1
220151_PM_at	220151_PM_at	0.9990567150231	0.99447784177711	0.00697390485211613	-553152988504012	0.000666666666666149	C19orf73	chromosome 19 open reading frame 73
241008_PM_at	241008_PM_at	0.9990567150231	0.99448812736568	0.00696091501950391	-553152996396729	0.000666666666667481
234832_PM_at	234832_PM_at	0.9990567150231	0.994502795583542	0.0069423902970816	-55315300762703	0.000666666666666149	ANTXR1	anthrax toxin receptor 1
238862_PM_at	238862_PM_at	0.9990567150231	0.994503843442354	0.00694106693984478	-553153008428147	0.000666666666667926	MFSD4A	major facilitator superfamily domain containing 4A
204327_PM_s_at	204327_PM_s_at	0.9990567150231	0.994524325009466	0.00691520045181728	-553153024056217	0.000666666666665705	ZNF202	zinc finger protein 202
1560412_PM_at	1560412_PM_at	0.9990567150231	0.994529099794736	-0.00690917030230224	-553153027691139	-0.000666666666665705	LOC100507506	uncharacterized LOC100507506
218077_PM_s_at	218077_PM_s_at	0.9990567150231	0.994532053896161	0.00690543952245607	-553153029938433	0.000666666666667481	ZDHHC3	zinc finger DHHC-type containing 3
1554069_PM_at	1554069_PM_at	0.9990567150231	0.994532910642584	-0.0069043575243208	-553153030589965	-0.00066666666666837	EPHA8	EPH receptor A8
237785_PM_at	237785_PM_at	0.9990567150231	0.994538248291291	-0.00689761652648002	-553153034646797	-0.000666666666666149	ASB14	ankyrin repeat and SOCS box containing 14
214237_PM_x_at	214237_PM_x_at	0.9990567150231	0.99454306564759	-0.00689153261412333	-553153038304782	-0.000666666666667481	PAWR	pro-apoptotic WT1 regulator
1553787_PM_at	1553787_PM_at	0.9990567150231	0.994569809269564	0.00685775769296004	-553153058553442	0.000666666666667037	C11orf45	chromosome 11 open reading frame 45
1559597_PM_at	1559597_PM_at	0.9990567150231	0.99457688300456	0.00684882416832586	-55315306389261	0.000666666666667481
229525_PM_at	229525_PM_at	0.9990567150231	0.99457918839315	0.00684591265907202	-553153065631186	0.000666666666667481
1555252_PM_a_at	1555252_PM_a_at	0.9990567150231	0.994591316589582	0.00683059578189572	-553153074765314	0.000666666666667037	TRPM3	transient receptor potential cation channel subfamily M member 3
217522_PM_at	217522_PM_at	0.9990567150231	0.994600416810529	-0.00681910298046085	-553153081605543	-0.000666666666667037	KCNV2	potassium voltage-gated channel modifier subfamily V member 2
208753_PM_s_at	208753_PM_s_at	0.9990567150231	0.994613283619944	0.00680285330123041	-55315309125729	0.000666666666667481	NAP1L1	nucleosome assembly protein 1 like 1
236575_PM_at	236575_PM_at	0.9990567150231	0.994642762990443	-0.00676562338592343	-553153113283754	-0.000666666666667037	ARHGEF26-AS1	ARHGEF26 antisense RNA 1
237042_PM_at	237042_PM_at	0.9990567150231	0.994644925786036	0.00676289196106125	-553153114894998	0.000666666666665705
234538_PM_at	234538_PM_at	0.9990567150231	0.994652808948794	-0.00675293620478378	-553153120762301	-0.000666666666666593
234582_PM_at	234582_PM_at	0.9990567150231	0.994669206791689	0.00673222714232314	-553153132939246	0.000666666666666593
228974_PM_at	228974_PM_at	0.9990567150231	0.994686113768276	0.00671087509100103	-553153145455108	0.00133333333333052
1558211_PM_s_at	1558211_PM_s_at	0.9990567150231	0.994698520163729	-0.0066952068869817	-553153154613996	-0.000666666666667926	SRC	SRC proto-oncogene, non-receptor tyrosine kinase
233572_PM_s_at	233572_PM_s_at	0.9990567150231	0.994715791827128	0.00667339427332219	-553153167328966	0.000666666666666593	BCORL1	BCL6 corepressor-like 1
242192_PM_at	242192_PM_at	0.9990567150231	0.994718582559342	-0.00666986982076088	-55315316937954	-0.000666666666666593
241474_PM_at	241474_PM_at	0.9990567150231	0.994727227156558	0.00665895244533792	-553153175724541	0.000666666666667481
240788_PM_at	240788_PM_at	0.9990567150231	0.994728521610429	0.00665731766260358	-553153176673756	0.000666666666666593
1557731_PM_at	1557731_PM_at	0.9990567150231	0.994729658804732	0.00665588148505136	-55315317750746	0.000666666666667037	LOC400620	uncharacterized LOC400620
244104_PM_at	244104_PM_at	0.9990567150231	0.994740114829161	0.00664267643576777	-553153185164594	0.000666666666666149	MGAT3	mannosyl (beta-1,4-)-glycoprotein beta-1,4-N-acetylglucosaminyltransferase
1556469_PM_s_at	1556469_PM_s_at	0.9990567150231	0.994742585123793	-0.00663955666871237	-553153186971415	-0.000666666666666149	LOC100288099	hypothetical protein LOC100288099
224846_PM_at	224846_PM_at	0.9990567150231	0.994746769612584	0.00663427202382588	-553153190030092	0.000666666666667481	SHKBP1	SH3KBP1 binding protein 1
233256_PM_at	233256_PM_at	0.9990567150231	0.994747177663809	0.00663375669067864	-553153190328229	0.000666666666667481
228036_PM_s_at	228036_PM_s_at	0.9990567150231	0.994750635243731	0.00662939006854077	-553153192853535	0.000666666666667037	FBXO2	F-box protein 2
211315_PM_s_at	211315_PM_s_at	0.9990567150231	0.994777651379456	0.00659527104786573	-553153212527994	0.000666666666665261	CACNA1G	calcium voltage-gated channel subunit alpha1 G
1566869_PM_at	1566869_PM_at	0.9990567150231	0.994784261294896	0.00658692330297511	-553153217326196	0.000666666666667037
1559066_PM_at	1559066_PM_at	0.9990567150231	0.994786944999716	0.00658353401872315	-553153219272589	0.000666666666666593
207946_PM_at	207946_PM_at	0.9990567150231	0.994799851266163	0.00656723453512374	-553153228619039	0.000666666666666149	MAML3	mastermind like transcriptional coactivator 3
229195_PM_at	229195_PM_at	0.9990567150231	0.994825580548477	0.0065347407114711	-553153247182515	0.000666666666666593	MESP1	mesoderm posterior bHLH transcription factor 1
224463_PM_s_at	224463_PM_s_at	0.9990567150231	0.994833510327707	-0.00652472609824523	-553153252885226	-0.000666666666667037	C11orf70	chromosome 11 open reading frame 70
222639_PM_s_at	222639_PM_s_at	0.9990567150231	0.994836252423668	0.00652126307254869	-553153254855172	0.000666666666667037	PLBD1	phospholipase B domain containing 1
1558122_PM_s_at	1558122_PM_s_at	0.9990567150231	0.994836519711529	-0.00652092551152508	-553153255047138	-0.000666666666667037	CSRNP3	cysteine and serine rich nuclear protein 3
244143_PM_at	244143_PM_at	0.9990567150231	0.994856422351557	-0.00649579023251163	-55315326931329	-0.000666666666667926
208509_PM_s_at	208509_PM_s_at	0.9990567150231	0.994856884619057	-0.00649520642948061	-553153269643987	-0.000666666666665705	OR7A17	olfactory receptor family 7 subfamily A member 17
207309_PM_at	207309_PM_at	0.9990567150231	0.99491556843112	-0.0064210939753914	-553153311383854	-0.000666666666667037	NOS1	nitric oxide synthase 1
1564881_PM_at	1564881_PM_at	0.9990567150231	0.994917290015508	0.00641891976742591	-553153312601127	0.000666666666667037	LINC01618	long intergenic non-protein coding RNA 1618
1570479_PM_at	1570479_PM_at	0.9990567150231	0.994943094014971	0.00638633161484561	-553153330796861	0.000666666666666593	ART1	ADP-ribosyltransferase 1
224668_PM_at	224668_PM_at	0.9990567150231	0.994946104011108	-0.00638253025832439	-553153332913333	-0.00066666666666837	SYS1	Sys1 golgi trafficking protein
233549_PM_at	233549_PM_at	0.9990567150231	0.994950871360483	-0.00637650952167758	-553153336262905	-0.000666666666666593	PDE1A	phosphodiesterase 1A
241418_PM_at	241418_PM_at	0.9990567150231	0.994958202439818	0.00636725102343844	-553153341407604	0.000666666666666593	NMRAL1P1	NmrA like redox sensor 1 pseudogene 1
213909_PM_at	213909_PM_at	0.9990567150231	0.994960750845988	-0.00636403261425305	-553153343194236	-0.000666666666667481	LRRC15	leucine rich repeat containing 15
235107_PM_at	235107_PM_at	0.9990567150231	0.994972473284457	0.006349228223233	-553153351400949	0.000666666666665705
1559517_PM_a_at	1559517_PM_a_at	0.9990567150231	0.994978015011007	-0.00634222951889851	-55315335527398	-0.000666666666666149	SPIRE1	spire type actin nucleation factor 1
1565565_PM_at	1565565_PM_at	0.9990567150231	0.994988176305755	0.00632939671447471	-55315336236446	0.000666666666667481
1552402_PM_at	1552402_PM_at	0.9990567150231	0.994988677255375	-0.00632876406003684	-553153362713648	-0.000666666666666149	CALML6	calmodulin like 6
1567250_PM_at	1567250_PM_at	0.9990567150231	0.995008291070656	-0.00630399357262729	-553153376358049	-0.000666666666666593	OR10A3	olfactory receptor family 10 subfamily A member 3
212292_PM_at	212292_PM_at	0.9990567150231	0.995012150133348	0.00629911992345488	-553153379036316	0.000666666666666593	SLC7A1	solute carrier family 7 member 1
230096_PM_at	230096_PM_at	0.9990567150231	0.995013089423956	0.00629793368390166	-553153379687889	0.000666666666666593
204214_PM_s_at	204214_PM_s_at	0.9990567150231	0.995013992087763	0.00629679370071171	-553153380313938	0.000666666666665705	RAB32	RAB32, member RAS oncogene family
235367_PM_at	235367_PM_at	0.9990567150231	0.995040100114343	-0.0062638216153207	-553153398372331	-0.000666666666666593	MYPN	myopalladin
235259_PM_at	235259_PM_at	0.9990567150231	0.995050019428037	-0.00625129441763757	-553153405208465	-0.000666666666665705	PACRGL	PARK2 coregulated like
207137_PM_at	207137_PM_at	0.9990567150231	0.995078834149929	-0.00621490403099885	-553153424989202	-0.000666666666666593	TONSL	tonsoku-like, DNA repair protein
219077_PM_s_at	219077_PM_s_at	0.9990567150231	0.995080117795077	0.00621328290351745	-553153425867712	0.000666666666666593	WWOX	WW domain containing oxidoreductase
210291_PM_s_at	210291_PM_s_at	0.9990567150231	0.995128635496102	0.00615200945669714	-55315345890455	0.000666666666666149	ZNF174	zinc finger protein 174
220903_PM_at	220903_PM_at	0.9990567150231	0.99513940570112	0.0061384076698557	-553153466193826	0.000666666666666593	GFM1	G elongation factor mitochondrial 1
217248_PM_s_at	217248_PM_s_at	0.9990567150231	0.995190715925115	-0.00607360755176613	-553153500699056	-0.000666666666666593	SLC7A8	solute carrier family 7 member 8
239588_PM_s_at	239588_PM_s_at	0.9990567150231	0.995191784536184	-0.00607225799404365	-553153501413785	-0.000666666666666593
214030_PM_at	214030_PM_at	0.9990567150231	0.995205226812439	-0.00605528163358229	-553153510390948	-0.000666666666666593	CRYBG3	crystallin beta-gamma domain containing 3
237944_PM_at	237944_PM_at	0.9990567150231	0.995207472277413	-0.00605244581770456	-553153511888088	-0.000666666666666149	LRRFIP1	LRR binding FLII interacting protein 1
216201_PM_at	216201_PM_at	0.9990567150231	0.995218694913908	0.0060382726600511	-553153519360151	0.000666666666665705
214480_PM_at	214480_PM_at	0.9990567150231	0.995236358179208	0.0060159655831469	-553153531084918	0.000666666666665705	ETV3	ETS variant 3
220874_PM_at	220874_PM_at	0.9990567150231	0.995256554215869	-0.0059904598531156	-553153544437748	-0.000666666666665261
238074_PM_at	238074_PM_at	0.9990567150231	0.995279388007245	0.0059616228872026	-553153559466224	0.000666666666667037	WDR27	WD repeat domain 27
231826_PM_at	231826_PM_at	0.9990567150231	0.995298963250454	-0.00593690117021063	-553153572292292	-0.000666666666666593	RALGAPA2	Ral GTPase activating protein catalytic alpha subunit 2
1566735_PM_at	1566735_PM_at	0.9990567150231	0.995299719430742	0.00593594618470083	-553153572786687	0.000666666666667037	LINC01346	long intergenic non-protein coding RNA 1346
238466_PM_at	238466_PM_at	0.9990567150231	0.995328523121077	-0.00589956980173308	-553153591559465	-0.000666666666666149
235479_PM_at	235479_PM_at	0.9990567150231	0.99534258070682	-0.00588181638081967	-553153600679578	-0.000666666666666593	CPEB2	cytoplasmic polyadenylation element binding protein 2
235911_PM_at	235911_PM_at	0.9990567150231	0.995417752614132	-0.0057868812986499	-553153648982228	-0.000666666666666149	MELTF	melanotransferrin
232725_PM_s_at	232725_PM_s_at	0.9990567150231	0.995421029506018	-0.00578274289217353	-553153651069958	-0.00133333333333496	MS4A6A	membrane spanning 4-domains A6A
220473_PM_s_at	220473_PM_s_at	0.9990567150231	0.995439580823585	-0.00575931432353451	-553153662860963	-0.000666666666667037	ZCCHC4	zinc finger CCHC-type containing 4
217692_PM_at	217692_PM_at	0.9990567150231	0.995440602419788	-0.00575802414374421	-553153663508887	-0.000666666666665705
218782_PM_s_at	218782_PM_s_at	0.9990567150231	0.995443387610151	0.00575450671067671	-553153665274594	0.000666666666665705	ATAD2	ATPase family, AAA domain containing 2
215500_PM_at	215500_PM_at	0.9990567150231	0.995449079957615	-0.00574731781226689	-553153668879973	-0.000666666666666149	SNX29	sorting nexin 29
206043_PM_s_at	206043_PM_s_at	0.9990567150231	0.995475823501243	0.00571354324102473	-553153685758283	0.000666666666666593	ATP2C2	ATPase secretory pathway Ca2+ transporting 2
241707_PM_at	241707_PM_at	0.9990567150231	0.995485160948346	-0.00570175092829222	-553153691627875	-0.000666666666666593	TRABD2B	TraB domain containing 2B
1555753_PM_x_at	1555753_PM_x_at	0.9990567150231	0.995486303984021	0.00570030738237757	-553153692345563	0.000666666666666593	ERVH-6	endogenous retrovirus group H member 6
219478_PM_at	219478_PM_at	0.9990567150231	0.995506784136809	0.00567444288910788	-553153705173821	0.000666666666665705	WFDC1	WAP four-disulfide core domain 1
1560536_PM_at	1560536_PM_at	0.9990567150231	0.995514486810753	0.00566471514245986	-553153709983488	0.000666666666666149
1562612_PM_at	1562612_PM_at	0.9990567150231	0.995529852097447	-0.00564531024430052	-553153719553155	-0.000666666666666593
243474_PM_at	243474_PM_at	0.9990567150231	0.995564991858826	-0.00560093207042437	-553153741315151	-0.000666666666667481
241467_PM_at	241467_PM_at	0.9990567150231	0.995585351374151	-0.00557521994567729	-553153753845182	-0.000666666666666593
201200_PM_at	201200_PM_at	0.9990567150231	0.995603982395835	0.00555169074675934	-553153765260911	0.000666666666667481	CREG1	cellular repressor of E1A stimulated genes 1
1562738_PM_a_at	1562738_PM_a_at	0.9990567150231	0.995606865808543	0.0055480492725002	-553153767023341	0.000666666666667481	USP3-AS1	USP3 antisense RNA 1
239416_PM_at	239416_PM_at	0.9990567150231	0.995636641772337	-0.00551044508470962	-553153785155691	-0.000666666666666593	FBXL6	F-box and leucine rich repeat protein 6
218337_PM_at	218337_PM_at	0.9990567150231	0.995647431571098	-0.00549681860522645	-5531537916958	-0.000666666666665705	FAM160B2	family with sequence similarity 160 member B2
207124_PM_s_at	207124_PM_s_at	0.9990567150231	0.99565288027304	0.00548993741841643	-553153794992312	0.000666666666666593	GNB5	G protein subunit beta 5
222335_PM_at	222335_PM_at	0.9990567150231	0.995653278933357	0.00548943394876808	-553153795233343	0.000666666666667481
205634_PM_x_at	205634_PM_x_at	0.9990567150231	0.995661221249507	0.00547940356741473	-553153800030677	0.000666666666666593	ZDHHC24	zinc finger DHHC-type containing 24
218083_PM_at	218083_PM_at	0.9990567150231	0.995685428955273	0.00544883156698938	-553153814598538	0.000666666666665705	PTGES2	prostaglandin E synthase 2
228935_PM_at	228935_PM_at	0.9990567150231	0.995687898330677	-0.00544571298402765	-553153816079993	-0.000666666666665705	SLC4A8	solute carrier family 4 member 8
1563742_PM_at	1563742_PM_at	0.9990567150231	0.99569700679749	0.00543420986943407	-553153821537108	0.000666666666667926	LINC00842	long intergenic non-protein coding RNA 842
220275_PM_at	220275_PM_at	0.999066244453208	0.995724763639264	0.00539915566144313	-553153838095779	0.000666666666665705	CUZD1	CUB and zona pellucida like domains 1
233650_PM_at	233650_PM_at	0.999103748243436	0.995793476871454	-0.00531237752080497	-553153878626459	-0.000666666666666149	CEP63	centrosomal protein 63
229074_PM_at	229074_PM_at	0.999103748243436	0.995798662281048	0.00530582885364014	-553153881658437	0.00066666666666837	EHD4	EH domain containing 4
234960_PM_at	234960_PM_at	0.999114345324719	0.995873461750287	0.00521136443673632	-553153924978596	0.000666666666665705	HIST1H2APS5	histone cluster 1, H2a, pseudogene 5
204266_PM_s_at	204266_PM_s_at	0.999114345324719	0.995874893406736	-0.00520955639507594	-553153925800151	-0.000666666666664817	CHKA	choline kinase alpha
212135_PM_s_at	212135_PM_s_at	0.999114345324719	0.995879220207291	0.00520409207051086	-553153928281348	0.000666666666667481	ATP2B4	ATPase plasma membrane Ca2+ transporting 4
235192_PM_at	235192_PM_at	0.999114345324719	0.995883614672567	-0.00519854229220675	-553153930798683	-0.000666666666665705	TP53RK	TP53 regulating kinase
241835_PM_at	241835_PM_at	0.999114345324719	0.995905011479896	-0.00517152022710699	-553153943017294	-0.000666666666667481	LOC100132147	uncharacterized LOC100132147
238557_PM_at	238557_PM_at	0.999114345324719	0.995918786329346	0.00515412394789773	-553153950849706	0.000666666666667481	CHKB-AS1	CHKB antisense RNA 1 (head to head)
221408_PM_x_at	221408_PM_x_at	0.999148991212681	0.995971582376512	0.00508744775106504	-553153980625228	0.000666666666667481	PCDHB12	protocadherin beta 12
236168_PM_at	236168_PM_at	0.999149670358574	0.996012460011254	0.00503582334885247	-55315400341279	0.000666666666669258
1558118_PM_at	1558118_PM_at	0.999149670358574	0.996037293949934	0.00500446055179768	-553154017143176	0.000666666666666593	LOC100287576	uncharacterized LOC100287576
237536_PM_at	237536_PM_at	0.999149670358574	0.996037970298142	0.00500360639128353	-553154017515921	0.000666666666667481	MAPT-AS1	MAPT antisense RNA 1
217187_PM_at	217187_PM_at	0.999149670358574	0.996045303293584	0.00499434554765848	-553154021553152	0.000666666666666149	LOC100293983	similar to mucin
236093_PM_at	236093_PM_at	0.999159025648833	0.996096679813357	-0.00492946212737376	-553154049629075	-0.000666666666666149	LOC105372482	uncharacterized LOC105372482
227478_PM_at	227478_PM_at	0.999159025648833	0.996121376386081	0.00489827282683767	-553154062994448	0.000666666666666593	SETBP1	SET binding protein 1
1556042_PM_s_at	1556042_PM_s_at	0.999159025648833	0.996144998466154	0.00486844050761353	-553154075698945	0.000666666666665705	LINC01089	long intergenic non-protein coding RNA 1089
243492_PM_at	243492_PM_at	0.999159025648833	0.99616055828054	-0.00484879002422051	-55315408402497	-0.000666666666667481	THEM4	thioesterase superfamily member 4
216830_PM_at	216830_PM_at	0.999159025648833	0.996161612702607	0.00484745839508229	-553154084587971	0.000666666666666149	LOC100290629///HERC2P10	e3 ubiquitin-protein ligase HERC2-like///hect domain and RLD 2 pseudogene 10
239071_PM_at	239071_PM_at	0.999159025648833	0.99618173709715	-0.00482204330825538	-5531540953036	-0.000666666666669258	RBBP4	RB binding protein 4, chromatin remodeling factor
224762_PM_at	224762_PM_at	0.999159025648833	0.996196083520512	-0.00480392522002356	-553154102908243	-0.000666666666666149	SERINC2	serine incorporator 2
211014_PM_s_at	211014_PM_s_at	0.999159025648833	0.996206480854169	0.00479079443549076	-55315410840169	0.000666666666667037	PML	promyelocytic leukemia
1562904_PM_s_at	1562904_PM_s_at	0.999159025648833	0.99622741845855	-0.00476435235389257	-553154119418479	-0.000666666666665705	FAM86B3P	family with sequence similarity 86, member A pseudogene
232645_PM_at	232645_PM_at	0.999159025648833	0.996237241054045	0.00475194740812812	-553154124565844	0.000666666666669258	LOC153684	uncharacterized LOC153684
236642_PM_at	236642_PM_at	0.999161287592578	0.996257757578374	-0.00472603711304898	-553154135273894	-0.000666666666666149	C5orf63	chromosome 5 open reading frame 63
1561855_PM_x_at	1561855_PM_x_at	0.999167382436017	0.996283555447488	-0.00469345701832495	-553154148655306	-0.000666666666666815
213713_PM_s_at	213713_PM_s_at	0.999167382436017	0.996300357323297	-0.00467223795439062	-553154157320699	-0.000666666666666593	GLB1L2	galactosidase beta 1 like 2
220328_PM_at	220328_PM_at	0.999180473684017	0.996332422104294	0.00463174339623434	-553154173748806	0.000666666666665705	PHC3	polyhomeotic homolog 3
219471_PM_at	219471_PM_at	0.999180473684017	0.996350730521051	-0.00460862173092524	-553154183064822	-0.000666666666666593	KIAA0226L	KIAA0226 like
1554793_PM_at	1554793_PM_at	0.999180473684017	0.996368195644223	-0.00458656506187515	-553154191908289	-0.000666666666666593	UBE3C	ubiquitin protein ligase E3C
241954_PM_at	241954_PM_at	0.999187165873416	0.996424890793926	-0.00451496488673122	-553154220323476	-0.000666666666665705	FDFT1	farnesyl-diphosphate farnesyltransferase 1
236937_PM_at	236937_PM_at	0.999187165873416	0.996425578119214	-0.00451409686534143	-553154220665216	-0.000666666666667481
216029_PM_at	216029_PM_at	0.999187165873416	0.996429654001957	0.00450894944327356	-553154222690402	0.000666666666666593
1554574_PM_a_at	1554574_PM_a_at	0.999278739475342	0.996539238224838	0.00437055584942444	-553154276273377	0.000666666666664817	CYB5R3	cytochrome b5 reductase 3
233565_PM_s_at	233565_PM_s_at	0.999321036406855	0.996599683314931	-0.00429421995941502	-553154305114234	-0.000666666666666149	SDCBP2	syndecan binding protein 2
232179_PM_at	232179_PM_at	0.99940175630868	0.99670136343218	0.00416580855771817	-553154352483592	0.00066666666666837	LOC158863	uncharacterized LOC158863
214705_PM_at	214705_PM_at	0.99940175630868	0.996716714580134	-0.00414642166233438	-553154359510236	-0.000666666666666593	PATJ	PATJ, crumbs cell polarity complex component
218948_PM_at	218948_PM_at	0.999417526167644	0.996750707949231	0.00410349159581269	-553154374953285	0.000666666666666593	QRSL1	glutaminyl-tRNA synthase (glutamine-hydrolyzing)-like 1
235760_PM_at	235760_PM_at	0.999427497075624	0.996778918311556	-0.00406786486736269	-5531543876471	-0.000666666666665705	NSD1	nuclear receptor binding SET domain protein 1
206279_PM_at	206279_PM_at	0.999431746157176	0.996801422270735	0.00403944473132163	-553154397693837	0.00200000000000067	PRKY	protein kinase, Y-linked, pseudogene
210634_PM_at	210634_PM_at	0.999487700455593	0.996875496468293	0.00394589682610621	-553154430266232	0.000666666666667481	KLHL20	kelch like family member 20
240561_PM_at	240561_PM_at	0.999491552671702	0.996897605847625	0.00391797501693722	-553154439840423	0.000666666666665705
207376_PM_at	207376_PM_at	0.999534712111276	0.996958921296917	0.00384054010183102	-553154466036578	0.000666666666667481	VENTX	VENT homeobox
1569701_PM_at	1569701_PM_at	0.999538930916988	0.996981397327874	0.00381215526239392	-553154475508171	0.000666666666667037	PER3	period circadian clock 3
226478_PM_at	226478_PM_at	0.999755594117025	0.997215778205807	0.0035161572963661	-553154570091558	0.000666666666665705	TM7SF3	transmembrane 7 superfamily member 3
238360_PM_s_at	238360_PM_s_at	0.999776522132281	0.99725492549417	0.00346671849226141	-553154585144606	0.000666666666667481	LINC00672	long intergenic non-protein coding RNA 672
242202_PM_at	242202_PM_at	0.99989218107472	0.997388567279468	-0.00329794339252037	-5531546349271	-0.000666666666666593
224533_PM_s_at	224533_PM_s_at	1	0.998189492418042	0.00228646354848085	-553154881222628	0.000666666666666593
1554997_PM_a_at	1554997_PM_a_at	1	0.998322050385682	0.00211905776127228	-553154913380704	0.00066666666666837	PTGS2	prostaglandin-endoperoxide synthase 2
1553849_PM_at	1553849_PM_at	1	0.999999999999996	0.491748	-553155109178551	0.0444089	CCDC26	CCDC26 long non-coding RNA
1554599_PM_x_at	1554599_PM_x_at	1	0.999999999999991	-1.18583	-553155109178551	-0.0888178	GTF2H3	general transcription factor IIH subunit 3
1554798_PM_at	1554798_PM_at	1	1	0	-553155109178551	0	SNED1	sushi, nidogen and EGF like domains 1
1555042_PM_at	1555042_PM_at	1	0.999999999999997	0.035619	-553155109178551	0.0444089	TRPV5	transient receptor potential cation channel subfamily V member 5
1555980_PM_a_at	1555980_PM_a_at	1	1	0	-553155109178551	0	LOC100130417	uncharacterized LOC100130417
1556134_PM_a_at	1556134_PM_a_at	1	0.999999999999996	0.464068	-553155109178551	0.0444089	B3GNT5	UDP-GlcNAc:betaGal beta-1,3-N-acetylglucosaminyltransferase 5
1557908_PM_at	1557908_PM_at	1	0.999999999999976	-3.0217	-553155109178551	-0.266454	HP11014	uncharacterized HP11014
1558603_PM_at	1558603_PM_at	1	0.999999999999997	0.371495	-553155109178551	0.0444089	PLGLB1///PLGLB2	plasminogen-like B1///plasminogen-like B2
1558757_PM_at	1558757_PM_at	1	0.999999999999997	0.409899	-553155109178551	0.0444089
1559045_PM_at	1559045_PM_at	1	0.999999999999993	0.925784	-553155109178551	0.0888178	LOC100128288	uncharacterized LOC100128288
1560637_PM_at	1560637_PM_at	1	1	0	-553155109178551	0	LOC105375839	uncharacterized LOC105375839
1560893_PM_at	1560893_PM_at	1	1	0	-553155109178551	0
1561523_PM_at	1561523_PM_at	1	0.999999999999997	0.4067	-553155109178551	0.0444089	CCDC65	coiled-coil domain containing 65
1563287_PM_at	1563287_PM_at	1	1	0	-553155109178551	0	LOC101929019	uncharacterized LOC101929019
1563692_PM_at	1563692_PM_at	1	0.999999999999994	-0.0753834	-553155109178551	-0.0888178
1564883_PM_a_at	1564883_PM_a_at	1	1	0	-553155109178551	0	TAS1R1	taste 1 receptor member 1
1568613_PM_at	1568613_PM_at	1	0.999999999999995	-0.575386	-553155109178551	-0.0444089	RSPH3	radial spoke 3 homolog
1569664_PM_at	1569664_PM_at	1	0.999999999999992	-0.993936	-553155109178551	-0.177636
1569741_PM_at	1569741_PM_at	1	0.999999999999995	-0.610948	-553155109178551	-0.0444089	LINC01477	long intergenic non-protein coding RNA 1477
200049_PM_at	200049_PM_at	1	0.99999999999999	-1.28734	-553155109178551	-0.0888178	KAT7	lysine acetyltransferase 7
200073_PM_s_at	200073_PM_s_at	1	0.999999999999922	9.88132	-553155109178551	0.532907	HNRNPD	heterogeneous nuclear ribonucleoprotein D
200090_PM_at	200090_PM_at	1	0.999999999999975	3.12539	-553155109178551	0.177636	FNTA	farnesyltransferase, CAAX box, alpha
200991_PM_s_at	200991_PM_s_at	1	1	0	-553155109178551	0	SNX17	sorting nexin 17
201231_PM_s_at	201231_PM_s_at	1	0.999999999999979	2.67032	-553155109178551	0.177636	ENO1	enolase 1
201283_PM_s_at	201283_PM_s_at	1	0.999999999999997	-0.380897	-553155109178551	-0.0444089	TRAK1	trafficking kinesin protein 1
201793_PM_x_at	201793_PM_x_at	1	0.999999999999992	-0.0956842	-553155109178551	-0.0888178	SMG7	SMG7, nonsense mediated mRNA decay factor
203449_PM_s_at	203449_PM_s_at	1	0.99999999999999	-1.21606	-553155109178551	-0.0888178	TERF1	telomeric repeat binding factor 1
204831_PM_at	204831_PM_at	1	1	0	-553155109178551	0	CDK8	cyclin dependent kinase 8
205080_PM_at	205080_PM_at	1	0.999999999999993	0.912869	-553155109178551	0.0888178	RARB	retinoic acid receptor beta
205652_PM_s_at	205652_PM_s_at	1	1	0	-553155109178551	0	TTLL1	tubulin tyrosine ligase like 1
206264_PM_at	206264_PM_at	1	1	0	-553155109178551	0	GPLD1	glycosylphosphatidylinositol specific phospholipase D1
206638_PM_at	206638_PM_at	1	0.999999999999997	-0.323764	-553155109178551	-0.0444089	HTR2B	5-hydroxytryptamine receptor 2B
206680_PM_at	206680_PM_at	1	0.999999999999996	0.463178	-553155109178551	0.0444089	CD5L	CD5 molecule like
206737_PM_at	206737_PM_at	1	1	0	-553155109178551	0	WNT11	Wnt family member 11
207331_PM_at	207331_PM_at	1	1	0	-553155109178551	0	CENPF	centromere protein F
207577_PM_at	207577_PM_at	1	0.999999999999996	0.554376	-553155109178551	0.0444089	HTR4	5-hydroxytryptamine receptor 4
207709_PM_at	207709_PM_at	1	0.999999999999996	0.500355	-553155109178551	0.0444089	PRKAA2	protein kinase AMP-activated catalytic subunit alpha 2
207974_PM_s_at	207974_PM_s_at	1	0.999999999999927	-9.23645	-553155109178551	-0.532907	SKP1	S-phase kinase-associated protein 1
208491_PM_s_at	208491_PM_s_at	1	0.999999999999994	0.75063	-553155109178551	0.0888178	PGM5	phosphoglucomutase 5
208783_PM_s_at	208783_PM_s_at	1	1	0	-553155109178551	0	CD46	CD46 molecule
208821_PM_at	208821_PM_at	1	1	0	-553155109178551	0	SNRPB	small nuclear ribonucleoprotein polypeptides B and B1
209252_PM_at	209252_PM_at	1	0.999999999999989	-1.39914	-553155109178551	-0.0888178	HARS2	histidyl-tRNA synthetase 2, mitochondrial
209840_PM_s_at	209840_PM_s_at	1	0.999999999999995	0.632291	-553155109178551	0.177636	LRRN3	leucine rich repeat neuronal 3
210170_PM_at	210170_PM_at	1	0.999999999999996	-0.544103	-553155109178551	-0.0444089	PDLIM3	PDZ and LIM domain 3
210252_PM_s_at	210252_PM_s_at	1	1	0	-553155109178551	0	MADD	MAP kinase activating death domain
210466_PM_s_at	210466_PM_s_at	1	1	0	-553155109178551	0	SERBP1	SERPINE1 mRNA binding protein 1
210683_PM_at	210683_PM_at	1	0.999999999999996	0.569436	-553155109178551	0.0444089	NRTN	neurturin
211242_PM_x_at	211242_PM_x_at	1	1	0	-553155109178551	0	KIR2DL4	killer cell immunoglobulin like receptor, two Ig domains and long cytoplasmic tail 4
212428_PM_at	212428_PM_at	1	0.999999999999988	-1.46588	-553155109178551	-0.0888178	KIAA0368	KIAA0368
212648_PM_at	212648_PM_at	1	1	0	-553155109178551	0	DHX29	DEAH-box helicase 29
212751_PM_at	212751_PM_at	1	0.999999999999988	1.56681	-553155109178551	0.0888178	UBE2N	ubiquitin conjugating enzyme E2 N
213116_PM_at	213116_PM_at	1	0.999999999999993	-0.839094	-553155109178551	-0.0888178	NEK3	NIMA related kinase 3
214176_PM_s_at	214176_PM_s_at	1	0.999999999999986	1.71999	-553155109178551	0.177636	PBXIP1	PBX homeobox interacting protein 1
214416_PM_at	214416_PM_at	1	0.999999999999994	-0.00799903	-553155109178551	-0.0888178
215258_PM_at	215258_PM_at	1	1	0	-553155109178551	0	CADM4	cell adhesion molecule 4
215791_PM_at	215791_PM_at	1	1	0	-553155109178551	0
215917_PM_at	215917_PM_at	1	1	0	-553155109178551	0	RAD21L1///SNPH	RAD21 cohesin complex component like 1///syntaphilin
215957_PM_at	215957_PM_at	1	0.999999999999997	0.428097	-553155109178551	0.0444089	UBE2D1	ubiquitin conjugating enzyme E2 D1
216039_PM_at	216039_PM_at	1	1	0	-553155109178551	0	LOC100289811///PMS2P6///LOC441259///PMS2///PMS2P5///PMS2P2///PMS2P1	mismatch repair endonuclease PMS2-like///PMS1 homolog 2, mismatch repair system component pseudogene 6///PMS1 homolog 2, mismatch repair system component pseudogene///PMS1 homolog 2, mismatch repair system component///PMS1 homolog 2, mismatch repair system component pseudogene 5///PMS1 homolog 2, mismatch repair system component pseudogene 2///PMS1 homolog 2, mismatch repair system component pseudogene 1
216555_PM_at	216555_PM_at	1	0.99999999999999	-1.23622	-553155109178551	-0.0888178	PRR14L	proline rich 14 like
216831_PM_s_at	216831_PM_s_at	1	1	0	-553155109178551	0	RUNX1T1	RUNX1 translocation partner 1
216849_PM_at	216849_PM_at	1	0.999999999999995	-0.598794	-553155109178551	-0.0888178
216989_PM_at	216989_PM_at	1	0.999999999999998	-0.281444	-553155109178551	-0.0222045	SPAM1	sperm adhesion molecule 1
217200_PM_x_at	217200_PM_x_at	1	0.999999999999993	-0.871843	-553155109178551	-0.0888178	CYB561	cytochrome b561
217940_PM_s_at	217940_PM_s_at	1	0.999999999999982	2.21297	-553155109178551	0.177636	NAXD	NAD(P)HX dehydratase
219054_PM_at	219054_PM_at	1	0.999999999999997	-0.429684	-553155109178551	-0.0888178
220281_PM_at	220281_PM_at	1	1	0	-553155109178551	0	SLC12A1	solute carrier family 12 member 1
220536_PM_at	220536_PM_at	1	0.999999999999997	0.405205	-553155109178551	0.0444089	VRTN	vertebrae development associated
221362_PM_at	221362_PM_at	1	0.999999999999996	-0.549703	-553155109178551	-0.0444089	HTR5A	5-hydroxytryptamine receptor 5A
221744_PM_at	221744_PM_at	1	0.999999999999994	-0.783307	-553155109178551	-0.0888178	DCAF7	DDB1 and CUL4 associated factor 7
222454_PM_s_at	222454_PM_s_at	1	0.999999999999997	0.0325099	-553155109178551	0.0444089	PARVA	parvin alpha
222526_PM_at	222526_PM_at	1	0.99999999999999	0.0129208	-553155109178551	0.0888178	GATAD2A	GATA zinc finger domain containing 2A
222924_PM_at	222924_PM_at	1	1	0	-553155109178551	0	SLMAP	sarcolemma associated protein
223304_PM_at	223304_PM_at	1	0.999999999999995	0.668315	-553155109178551	0.0888178	SLC37A3	solute carrier family 37 member 3
223685_PM_s_at	223685_PM_s_at	1	0.999999999999988	1.51967	-553155109178551	0.177636	PRPF18	pre-mRNA processing factor 18
223820_PM_at	223820_PM_at	1	1	0	-553155109178551	0	RBP5	retinol binding protein 5
224042_PM_at	224042_PM_at	1	1	0	-553155109178551	0	UPB1	beta-ureidopropionase 1
225555_PM_x_at	225555_PM_x_at	1	0.999999999999988	1.51863	-553155109178551	0.177636	AURKAIP1	aurora kinase A interacting protein 1
226632_PM_at	226632_PM_at	1	0.999999999999992	-0.0956122	-553155109178551	-0.0888178	CYGB	cytoglobin
227110_PM_at	227110_PM_at	1	1	0	-553155109178551	0	HNRNPC	heterogeneous nuclear ribonucleoprotein C (C1/C2)
227155_PM_at	227155_PM_at	1	0.999999999999997	0.359023	-553155109178551	0.0444089	LMO4	LIM domain only 4
227409_PM_at	227409_PM_at	1	0.999999999999981	-2.45248	-553155109178551	-0.266454	PPP1R3E	protein phosphatase 1 regulatory subunit 3E
227445_PM_at	227445_PM_at	1	0.999999999999986	0.182873	-553155109178551	0.177636	ZNF689	zinc finger protein 689
228105_PM_at	228105_PM_at	1	1	0	-553155109178551	0
228321_PM_s_at	228321_PM_s_at	1	0.999999999999996	-0.0438256	-553155109178551	-0.0444089	NAA30	N(alpha)-acetyltransferase 30, NatC catalytic subunit
228657_PM_at	228657_PM_at	1	0.999999999999996	-0.488582	-553155109178551	-0.0444089
228710_PM_at	228710_PM_at	1	1	0	-553155109178551	0
228847_PM_at	228847_PM_at	1	1	0	-553155109178551	0	EXOC3	exocyst complex component 3
229205_PM_at	229205_PM_at	1	0.999999999999995	0.600115	-553155109178551	0.0888178	ZNF793-AS1	ZNF793 antisense RNA 1 (head to head)
229220_PM_x_at	229220_PM_x_at	1	0.999999999999992	0.987275	-553155109178551	0.0888178	NOM1	nucleolar protein with MIF4G domain 1
230296_PM_at	230296_PM_at	1	1	0	-553155109178551	0	C16orf52	chromosome 16 open reading frame 52
230651_PM_at	230651_PM_at	1	0.999999999999985	1.93788	-553155109178551	0.177636
230971_PM_x_at	230971_PM_x_at	1	1	0	-553155109178551	0	GLTPD2	glycolipid transfer protein domain containing 2
232214_PM_x_at	232214_PM_x_at	1	0.999999999999986	-0.172867	-553155109178551	-0.177636	ZNF554	zinc finger protein 554
232462_PM_s_at	232462_PM_s_at	1	0.99999999999999	-1.2838	-553155109178551	-0.177636	A1BG-AS1	A1BG antisense RNA 1
232658_PM_at	232658_PM_at	1	0.999999999999997	0.381609	-553155109178551	0.0444089
232810_PM_at	232810_PM_at	1	0.999999999999997	0.422238	-553155109178551	0.0444089	AIG1	androgen induced 1
233162_PM_at	233162_PM_at	1	1	0	-553155109178551	0	LOC101926892	uncharacterized LOC101926892
233609_PM_at	233609_PM_at	1	0.999999999999996	0.534396	-553155109178551	0.0888178	PTPRK	protein tyrosine phosphatase, receptor type K
234617_PM_at	234617_PM_at	1	1	0	-553155109178551	0	OR52D1	olfactory receptor family 52 subfamily D member 1
234968_PM_at	234968_PM_at	1	0.999999999999997	-0.434085	-553155109178551	-0.0888178	DENND4C	DENN domain containing 4C
235400_PM_at	235400_PM_at	1	0.999999999999996	0.0507798	-553155109178551	0.0888178	FCRLA	Fc receptor like A
235491_PM_at	235491_PM_at	1	0.999999999999996	-0.440158	-553155109178551	-0.0444089	ZBTB10	zinc finger and BTB domain containing 10
235679_PM_at	235679_PM_at	1	1	0	-553155109178551	0
235881_PM_at	235881_PM_at	1	0.999999999999995	-0.582207	-553155109178551	-0.0444089	FMNL2	formin like 2
236138_PM_at	236138_PM_at	1	1	0	-553155109178551	0	LMBRD2	LMBR1 domain containing 2
236652_PM_at	236652_PM_at	1	1	0	-553155109178551	0	LOC149703	uncharacterized LOC149703
237163_PM_x_at	237163_PM_x_at	1	0.999999999999996	-0.540832	-553155109178551	-0.0444089	LOC390705	protein phosphatase 2 regulatory subunit B'', beta pseudogene
237174_PM_at	237174_PM_at	1	1	0	-553155109178551	0
237531_PM_at	237531_PM_at	1	0.999999999999992	0.994137	-553155109178551	0.0888178	GCFC2	GC-rich sequence DNA-binding factor 2
237589_PM_at	237589_PM_at	1	0.999999999999997	0.393737	-553155109178551	0.0444089
237910_PM_x_at	237910_PM_x_at	1	1	0	-553155109178551	0	FAM92A1	family with sequence similarity 92 member A1
238353_PM_at	238353_PM_at	1	1	0	-553155109178551	0	RASL11A	RAS like family 11 member A
238422_PM_at	238422_PM_at	1	1	0	-553155109178551	0	LBX2-AS1	LBX2 antisense RNA 1
238938_PM_at	238938_PM_at	1	1	0	-553155109178551	0
239109_PM_at	239109_PM_at	1	0.999999999999994	0.813067	-553155109178551	0.0888178
239497_PM_at	239497_PM_at	1	0.999999999999992	1.06105	-553155109178551	0.0888178
239840_PM_at	239840_PM_at	1	0.999999999999996	0.0535698	-553155109178551	0.0444089	TMEM161B-AS1	TMEM161B antisense RNA 1
239882_PM_at	239882_PM_at	1	0.999999999999993	0.0902346	-553155109178551	0.0888178	LOC101928304	uncharacterized LOC101928304
240045_PM_at	240045_PM_at	1	0.999999999999998	-0.250311	-553155109178551	-0.0222045
240074_PM_at	240074_PM_at	1	1	0	-553155109178551	0
240110_PM_at	240110_PM_at	1	1	0	-553155109178551	0	HMGCS2	3-hydroxy-3-methylglutaryl-CoA synthase 2
240530_PM_at	240530_PM_at	1	0.999999999999994	-0.771071	-553155109178551	-0.0888178
241081_PM_at	241081_PM_at	1	0.999999999999995	0.6545	-553155109178551	0.0888178
241803_PM_s_at	241803_PM_s_at	1	0.999999999999995	-0.660456	-553155109178551	-0.177636
241868_PM_at	241868_PM_at	1	1	0	-553155109178551	0
242991_PM_at	242991_PM_at	1	0.999999999999996	0.460885	-553155109178551	0.0444089	LOC100131414///TJP2	hypothetical LOC100131414///tight junction protein 2
243034_PM_at	243034_PM_at	1	1	0	-553155109178551	0
243726_PM_at	243726_PM_at	1	0.999999999999991	1.07924	-553155109178551	0.0888178
244072_PM_at	244072_PM_at	1	0.999999999999997	-0.338749	-553155109178551	-0.0444089
244270_PM_at	244270_PM_at	1	0.999999999999994	0.0742632	-553155109178551	0.0888178	LOC102723809	uncharacterized LOC102723809
244525_PM_at	244525_PM_at	1	1	0	-553155109178551	0
244777_PM_at	244777_PM_at	1	0.999999999999991	-1.1039	-553155109178551	-0.0888178	DCP2	decapping mRNA 2
244836_PM_at	244836_PM_at	1	0.999999999999996	-0.492272	-553155109178551	-0.0444089
AFFX-NonspecificGC15_at	AFFX-NonspecificGC15_at	1	1	0	-553155109178551	0

### Sheet: GE52245_GSEA
	pathway	pval	padj	ES	NES	nMoreExtreme	size	leadingEdge
1	REACTOME_A_TETRASACCHARIDE_LINKER_SEQUENCE_IS_REQUIRED_FOR_GAG_SYNTHESIS	0.0328467153284672	0.0495393083642455	0.532541183787735	158232093490365	17	26	SDC1, DCN, BGN, CSPG4, BCAN, GPC1, HSPG2, VCAN, SDC2
2	REACTOME_ABC_FAMILY_PROTEINS_MEDIATED_TRANSPORT	0.00161290322580645	0.0048087660193206	0.636822597712132	248315515223573	0	100	DERL3, ABCB9, SEL1L, ERLEC1, DERL1, ABCB6, RPS27A, PSMB5, PSME3, DERL2, VCP, PSMB2, RNF5, ABCC3, PSMA5, PEX3, ABCC9, EIF2S1, PSMD3, PSMD14, EIF2S2, PSMA2, PSMD10, ABCC10, EIF2S3, PSMA3, PSMB6, ABCC2, ABCC4, ABCD1, PSMD8, PSMC2, PSMB4, PSMD4, PSMD9, PSMB7, PSMD6, ABCA9, OS9, ABCB1, PSMB3, PSMD12, PSMF1, PSMC1, PSMB1, ABCC11, PSMD1, PSMD13, PSMC6
3	REACTOME_ABC_TRANSPORTER_DISORDERS	0.00173611111111111	0.0048087660193206	0.652535712611131	242851086828808	0	76	DERL3, SEL1L, ERLEC1, DERL1, ABCB6, RPS27A, PSMB5, PSME3, DERL2, VCP, PSMB2, RNF5, PSMA5, ABCC9, PSMD3, PSMD14, PSMA2, PSMD10, PSMA3, PSMB6, ABCC2, ABCD1, PSMD8, PSMC2, ABCD4, PSMB4, PSMD4, PSMD9, PSMB7, PSMD6, OS9, PSMB3, PSMD12, PSMF1, PSMC1, PSMB1, ABCC8, PSMD1, PSMD13, PSMC6, PSMA7, PSMC5, KCNJ11
4	REACTOME_ABC_TRANSPORTERS_IN_LIPID_HOMEOSTASIS	0.771784232365145	0.788138893192257	-0.27253427176455	-0.79479326507397	371	17	ABCA3, ABCD2
5	REACTOME_ABERRANT_REGULATION_OF_MITOTIC_EXIT_IN_CANCER_DUE_TO_RB1_DEFECTS	0.0018450184501845	0.0048087660193206	0.737754045940114	207979505052187	0	20	UBE2C, UBE2S, CDC23, SKP2, ANAPC11, FZR1, ANAPC15, ANAPC16, ANAPC1, CDC26, ANAPC10, ANAPC2, ANAPC7, UBE2E1, CDC27, RB1, ANAPC5
6	REACTOME_ABERRANT_REGULATION_OF_MITOTIC_G1_S_TRANSITION_IN_CANCER_DUE_TO_RB1_DEFECTS	0.00769230769230769	0.0154150799695354	0.668246533622524	178051764110545	3	17	CDK6, CCND2, TFDP1, CDK4, E2F2, CCNE2, CDK2, CCNE1, E2F1, RB1
7	REACTOME_ABORTIVE_ELONGATION_OF_HIV_1_TRANSCRIPT_IN_THE_ABSENCE_OF_TAT	0.00731261425959781	0.0149200919974052	0.663216746496766	193070527198605	3	23	NCBP2, POLR2L, NELFB, POLR2B, POLR2D, NELFA, CTDP1, POLR2C, POLR2F, POLR2J, POLR2K, POLR2E, SUPT4H1, POLR2A, POLR2I, POLR2H, GTF2F2
8	REACTOME_ACETYLCHOLINE_NEUROTRANSMITTER_RELEASE_CYCLE	0.603846153846154	0.629992069785884	0.32923849463394	0.877243529643014	313	17	UNC13B, CPLX1, SNAP25, PPFIA3, VAMP2, SYT1, RIMS1
9	REACTOME_ACTIVATED_NOTCH1_TRANSMITS_SIGNAL_TO_THE_NUCLEUS	0.0215827338129496	0.0343964198719764	0.507550088289197	158337621925261	11	31	RPS27A, ITCH, PSEN2, NOTCH1, CNTN1, MIB1, JAG1, NUMB, APH1A, DTX2, PSENEN, PSEN1
10	REACTOME_ACTIVATED_TAK1_MEDIATES_P38_MAPK_ACTIVATION	0.134935304990758	0.166733246215686	0.465927408296043	13304569869782	72	22	RPS27A, TAB3, IRAK2, MAPK11, TAB1, UBE2N
11	REACTOME_ACTIVATION_OF_AMPK_DOWNSTREAM_OF_NMDARS	0.21731123388582	0.253948000799595	0.405623077345537	119500925790939	117	25	PRKAB2, PRKAG1, TUBB3, TUBA4A, CAMKK2, PRKAB1, TUBA1C, TUBA3C, TUBB4B, TUBA1B, TUBA4B, TUBAL3, CALM1
12	REACTOME_ACTIVATION_OF_ANTERIOR_HOX_GENES_IN_HINDBRAIN_DEVELOPMENT_DURING_EARLY_EMBRYOGENESIS	0.00175438596491228	0.0048087660193206	0.500337336580489	178751416346723	0	62	NCOA3, WDR5, PBX1, JUN, HOXA4, PAGR1, CNOT9, POLR2L, EZH2, PIAS2, POLR2B, POLR2D, HOXB2, AJUBA, RBBP4, HOXD3, POLR2C, KMT2D, PAX6, YY1, POLR2F, POLR2J, POLR2K, EED, HOXA3, POLR2E, MEIS1, EP300, CREBBP, HOXD1
13	REACTOME_ACTIVATION_OF_ATR_IN_RESPONSE_TO_REPLICATION_STRESS	0.00176678445229682	0.0048087660193206	0.718249349646618	234157589197253	0	37	CDC6, MCM10, CHEK1, MCM4, RPA3, CDC45, RFC4, RAD1, ORC5, CDC25A, ATRIP, MCM6, RFC3, ORC2, ORC1, RFC2, CDK2, RFC5, CDC25C, MCM7, RAD17, MCM3, DBF4, ATR, HUS1, MCM8, RPA1
14	REACTOME_ACTIVATION_OF_BAD_AND_TRANSLOCATION_TO_MITOCHONDRIA	0.0209923664122137	0.0337210711256513	0.64497738332079	166222238547932	10	15	YWHAG, BAD, YWHAE, AKT3, SFN, BCL2, YWHAH, PPP3R1, AKT2, PPP3CC
15	REACTOME_ACTIVATION_OF_BH3_ONLY_PROTEINS	0.00538599640933573	0.0116925731363517	0.615632847977815	190806437695462	2	30	BCL2L11, TFDP1, TP63, DYNLL1, YWHAG, BAD, YWHAE, AKT3, SFN, MAPK8, BCL2, YWHAH, TP53, E2F1, PPP3R1, AKT2, BMF, PPP3CC
16	REACTOME_ACTIVATION_OF_GENE_EXPRESSION_BY_SREBF_SREBP	0.00175438596491228	0.0048087660193206	0.624997764926635	207875980823719	0	42	ELOVL6, DHCR7, NCOA1, MVK, MED1, CHD9, NFYC, PMVK, IDI1, NFYA, PPARA, SREBF2, GPAM, SCD, TGS1, TBL1XR1, FDPS, CREBBP, ACACB, HMGCR, CYP51A1, SMARCD3, GGPS1, LSS, TBL1X
17	REACTOME_ACTIVATION_OF_IRF3_IRF7_MEDIATED_BY_TBK1_IKK_EPSILON	0.0174418604651163	0.0293696552257865	0.65542533388128	171075870590153	8	16	RPS27A, PTPN11, SARM1, TBK1, TRAF3
18	REACTOME_ACTIVATION_OF_KAINATE_RECEPTORS_UPON_GLUTAMATE_BINDING	0.0359066427289048	0.053280824694504	0.48995898893812	151855654881368	19	30	GNG7, GNG11, GNG8, GNB5, PLCB1, DLG1, GRIK4, GRIK1, GNG5, GRIK2, GNG10, GNB4, GNG13, DLG3, CALM1, GRIK3
19	REACTOME_ACTIVATION_OF_MATRIX_METALLOPROTEINASES	0.649280575539568	0.67185270188757	0.277043289212069	0.864276779697782	360	31	COL18A1, KLK2, KLKB1, MMP24, MMP11, MMP14, TPSAB1, MMP16, MMP25, MMP15, SPOCK3, MMP9, PLG, MMP13, MMP17
20	REACTOME_ACTIVATION_OF_NMDA_RECEPTORS_AND_POSTSYNAPTIC_EVENTS	0.00164473684210526	0.0048087660193206	0.526117735128054	202369812232834	0	90	NEFL, NBEA, PRKAB2, CAMK2G, ARHGEF7, ADCY8, CASK, LIN7A, NRGN, RASGRF2, NRAS, CAMK1, PRKAG1, ADCY1, TUBB3, NRG1, PRKACB, HRAS, TUBA4A, CAMKK2, DLG1, ACTN2, ERBB4, CAMK4, GRIA2, PRKAB1, GRIA1, TUBA1C, TUBA3C, PRKACG, CAMK2B, TUBB4B, CAMKK1, RPS6KA2, TUBA1B, KIF17, GRIA4, DLG2, RASGRF1, APBA1, PDPK1, KPNA2, TUBA4B, PRKACA, MAPK1, RPS6KA6, LIN7C, DLG3, TUBAL3, CALM1, SRC, CREB1, GRIN2D
21	REACTOME_ACTIVATION_OF_SMO	0.415879017013232	0.450609812866586	0.377485486566924	102925363315737	219	18	GAS1, SMO, SHH, EVC, BOC, KIF3A
22	REACTOME_ACTIVATION_OF_THE_MRNA_UPON_BINDING_OF_THE_CAP_BINDING_COMPLEX_AND_EIFS_AND_SUBSEQUENT_BINDING_TO_43S	0.00859106529209622	0.0169476765606265	0.478274313143816	17035747966454	4	59	RPS27A, RPS27L, EIF3C, RPS26, EIF2S1, EIF2S2, EIF4A2, EIF2S3, RPS21, EIF1AX, EIF4E, EIF3K, RPS19, RPS5, EIF3I, EIF4B, EIF3J, EIF3F
23	REACTOME_ACTIVATION_OF_THE_PRE_REPLICATIVE_COMPLEX	0.00177619893428064	0.0048087660193206	0.725463661947375	230549281973295	0	33	CDC6, MCM10, CDT1, POLE2, MCM4, RPA3, GMNN, CDC45, ORC5, POLA2, MCM6, PRIM1, ORC2, ORC1, CDK2, MCM7, PRIM2, POLE, MCM3, DBF4, MCM8, RPA1, MCM5, CDC7, POLA1, RPA4
24	REACTOME_ACYL_CHAIN_REMODELLING_OF_PC	0.799270072992701	0.814098330440659	0.255553335540554	0.753029116510176	437	24	LPCAT4, PLA2G12A, PLA2G2F, PLA2G4C, PLA2G4F, PLBD1, PLA2G6, PLA2R1, PNPLA8, PLA2G5, LPCAT3
25	REACTOME_ACYL_CHAIN_REMODELLING_OF_PE	0.417744916820702	0.451690821256039	0.361267209539822	103159950357112	225	22	LPCAT4, ABHD4, PLA2G12A, PLA2G2F, PLA2G4C, PLA2G4F, PLBD1, PLA2G6, PLA2R1, PNPLA8, PLA2G5, LPCAT3
26	REACTOME_ACYL_CHAIN_REMODELLING_OF_PG	0.532692307692308	0.564486508256142	0.353566071755097	0.942063439736316	276	17	LPCAT4, PLA2G12A, CRLS1, PLA2G2F, PLA2G4F
27	REACTOME_ACYL_CHAIN_REMODELLING_OF_PI	0.883587786259542	0.8906283263891	0.257262547456178	0.663011721628705	462	15	PLA2G12A, PLA2G2F, PLA2G4C, PLA2G4F, PLBD1, MBOAT7, PLA2R1
28	REACTOME_ACYL_CHAIN_REMODELLING_OF_PS	0.317669172932331	0.355227848627093	0.402701919435713	111258619723629	168	19	OSBPL10, LPCAT4, PLA2G12A, PLA2G2F, PLA2G4F
29	REACTOME_ADHERENS_JUNCTIONS_INTERACTIONS	0.0284191829484902	0.0437085306137874	0.479263040271862	152307766200743	15	33	CADM1, ANG, AFDN, CTNNA1, PVR, NECTIN2, CADM3, NECTIN3, CDH12, CDH2, CDH4, NECTIN1, CDH15
30	REACTOME_ADORA2B_MEDIATED_ANTI_INFLAMMATORY_CYTOKINES_PRODUCTION	0.0480769230769231	0.0683340535868626	0.342958197804265	138232212905919	29	129	TSHR, GNAS, GNG7, MC1R, GNG11, GPR15, ADCY8, RLN2, HTR7, GNG8, VIPR1, GNB5, FSHB, ADCY9, ADCY1, GNAZ, SCTR, PRKACB, P2RY11, RAMP1, HRH2, GPR20, CRH, GLP1R, ADCY3, ADCY5, LHCGR, PRKACG, GCG, GNG5, GPR83, LHB, POMC, GNAI3, GNG10, PTGER4, GPR27, PRKACA, ADCY6, GNB4, TAAR1, GNG13, GPR25
31	REACTOME_ADP_SIGNALLING_THROUGH_P2Y_PURINOCEPTOR_1	0.534069981583794	0.565340406719717	0.32259798619174	0.950408400342695	289	25	GNG7, GNG11, GNG8, GNB5, GNA11, GNG5, GNG10, MAPK14, GNB4, GNG13
32	REACTOME_ADP_SIGNALLING_THROUGH_P2Y_PURINOCEPTOR_12	0.299445471349353	0.337084334822631	0.391698314653518	111849560733984	161	22	GNG7, GNG11, GNG8, GNB5, GNG5, GNAI3, GNG10, GNB4, GNG13
33	REACTOME_ADRENALINE_NORADRENALINE_INHIBITS_INSULIN_SECRETION	0.131868131868132	0.163542340012928	0.434801144600909	131356204828636	71	28	GNG7, GNG11, GNG8, GNB5, ADRA2C, CACNB2, ADCY5, GNG5, CACNA1D, GNG10, ADCY6, GNB4, GNG13
34	REACTOME_AFLATOXIN_ACTIVATION_AND_DETOXIFICATION	0.824196597353497	0.83743670333508	0.266980949958923	0.72795146438116	435	18	GGT1, CYP2A13, CYP3A4, MGST1, AKR7A2, ACY1
35	REACTOME_AGGREPHAGY	0.0685413005272408	0.0918725776603545	0.427540953426011	140332241661259	38	38	RPS27A, VCP, DYNLL1, TUBB3, DYNC1I2, UBE2N, DYNC1I1, TUBA4A, IFT88, TUBA1C, TUBA3C, TUBB4B, TUBA1B, PCNT, TUBA4B, TUBAL3, DYNC1LI1, DYNC1LI2, PARK7, ARL13B, TUBB1
36	REACTOME_AMINE_LIGAND_BINDING_RECEPTORS	0.26984126984127	0.308564254326966	0.34276082929169	113519278962811	152	41	HTR7, HRH1, ADRA2C, HRH2, HRH4, CHRM5, HTR1F, HTR2A, DRD3, HTR1B, CHRM3, TAAR1, DRD2, CHRM1
37	REACTOME_AMINO_ACID_TRANSPORT_ACROSS_THE_PLASMA_MEMBRANE	0.01985559566787	0.0323572670143067	0.506600987751833	159699358461629	10	32	SLC1A4, SLC38A5, SLC7A5, SLC25A29, SLC6A19, SLC7A11, SLC6A15, SLC6A20, SLC16A10, SLC3A2, SLC7A2, SLC7A1, SLC6A6, SLC7A10, SLC38A2, SLC7A8
38	REACTOME_AMINO_ACIDS_REGULATE_MTORC1	0.0634648370497427	0.0869098986391605	0.403978191717596	141993655612666	36	52	SLC38A9, SEC13, ITFG2, ATP6V1C1, NPRL3, RHEB, WDR59, ATP6V1E2, MIOS, FLCN, RRAGD, LAMTOR1, ATP6V0E1, ATP6V1A, WDR24, LAMTOR2, ATP6V0B, MLST8, SEH1L
39	REACTOME_AMYLOID_FIBER_FORMATION	0.295798319327731	0.333721180780004	0.317917294845075	11123862992232	175	50	RPS27A, SNCA, LTF, BACE1, GGA3, GGA2, GGA1, APH1A, PSENEN, APP, FGA, HSPG2, NAT8, LYZ, MFGE8, SNCAIP, SORL1, APH1B, IAPP, PRL, TSPAN33
40	REACTOME_ANCHORING_FIBRIL_FORMATION	0.00954198473282443	0.018083311890671	0.695883822295635	179341740815337	4	15	COL4A4, COL4A3, BMP1, COL1A1, COL7A1, TLL1, TLL2, COL4A1, COL4A5, LAMC2, COL4A2
41	REACTOME_ANCHORING_OF_THE_BASAL_BODY_TO_THE_PLASMA_MEMBRANE	0.00164744645799012	0.0048087660193206	0.616290070835305	2378641690911	0	95	B9D1, CDK1, TUBG1, CSNK1E, CEP250, CEP97, NEK2, B9D2, NINL, HAUS2, TCTN3, IQCB1, SDCCAG8, DYNLL1, YWHAG, PLK1, RAB3IP, CEP76, HAUS1, PLK4, CENPJ, NPHP1, YWHAE, CCP110, DYNC1I2, TTBK2, CETN2, CEP152, CDK5RAP2, TUBA4A, CC2D2A, HAUS6, CEP41, CEP164, CEP72, TUBB, NDE1, CEP70, CEP83, HAUS8, TCTN2, DCTN3, TUBB4B, TMEM67, MARK4, ACTR1A, TMEM216, PCM1, CEP63, PCNT
42	REACTOME_ANTI_INFLAMMATORY_RESPONSE_FAVOURING_LEISHMANIA_PARASITE_INFECTION	0.00151745068285281	0.0048087660193206	0.485536727706203	204305742002164	0	170	IGKV3-20, IGKV4-1, IGLV1-44, IGLV2-23, IGLV3-19, IGLV6-57, TSHR, GNAS, GNG7, IGHG1, MC1R, PLCG2, GNG11, GPR15, CYSLTR1, ADCY8, RLN2, HTR7, GNG8, VIPR1, GNB5, FSHB, ADCY9, ADCY1, GNAZ, CD163, SCTR, IGKV1-5, GGT1, PRKACB, P2RY11, RAMP1, HRH2, GPR20, CRH, GLP1R, ADCY3
43	REACTOME_ANTIGEN_ACTIVATES_B_CELL_RECEPTOR_BCR_LEADING_TO_GENERATION_OF_SECOND_MESSENGERS	0.00177619893428064	0.0048087660193206	0.77770149995847	256046385525642	0	40	IGKV3-20, IGKV4-1, IGHM, IGLV1-44, IGLV2-23, IGLV3-19, IGLV6-57, BLNK, IGHD, SOS1, CD79A, PLCG2, CD19
44	REACTOME_ANTIGEN_PRESENTATION_FOLDING_ASSEMBLY_AND_PEPTIDE_LOADING_OF_CLASS_I_MHC	0.00184162062615101	0.0048087660193206	0.803441342882675	236702469991383	0	25	SEC24A, SAR1B, SEC24D, ERAP1, HSPA5, PDIA3, SEC13, CALR, CANX, TAPBP
45	REACTOME_ANTIGEN_PROCESSING_CROSS_PRESENTATION	0.00328947368421053	0.00815918472652219	0.496230012320292	193622973712863	1	103	SEC61A1, SEC61B, PDIA3, RPS27A, PSMB5, SEC61G, CALR, PSME3, TLR6, ITGB5, PSMB2, PSMA5, SEC22B, TAPBP, PSMD3, PSMD14, PSMA2, PSMD10, PSMA3, TIRAP, PSMB6, PSMD8, PSMC2, HMGB1, SEC61A2, PSMB4, CYBA, PSMD4, PSMD9, PSMB7, PSMD6, TAP2, PSMB3, NCF4, PSMD12, PSMF1, PSMC1, PSMB1, FGA, PSMD1, PSMD13, PSMC6, BTK, FGB, PSMA7, PSMC5
46	REACTOME_ANTIGEN_PROCESSING_UBIQUITINATION_PROTEASOME_DEGRADATION	0.00143472022955524	0.0048087660193206	0.544179310401007	245165372151114	0	298	CDC20, UBE2J1, UBE2C, UBE2G1, FBXO31, UBE2S, LRR1, DET1, RPS27A, FBXO22, PSMB5, THOP1, MEX3C, UBE3B, PSME3, ITCH, UBA5, KLHL25, TRIM69, LNX1, PSMB2, HERC4, PSMA5, UBE2H, FBXO10, CUL7, UBE2Q1, FBXW9, UBE3D, UBE2G2, KLHL3, UBE2L3, CDC23, PSMD3, PSMD14, BLMH, CDC34, SMURF1, PSMA2, PSMD10, KLHL5, FBXL16, SPSB1, UBA1, RBBP6, FBXL8, LRRC41, SKP2, PSMA3, ANAPC11, HERC2, FBXO4, HERC1, FBXO40, SH3RF1, PSMB6, NEDD4, ASB4, PSMD8, KLHL21, RCHY1, FZR1, FBXL12, UBE2W, UBE2N, UFL1, ANAPC1, RNF115, FBXO11, PSMC2, GLMN, SPSB2, CDC26, KBTBD6, RNF25, TPP2, DCAF1, KLHL41, KBTBD7, DZIP3, ANAPC10, FBXO9, ASB2, RNF7, PSMB4, UBE2F, PSMD4, PSMD9, ASB8, FBXW8, PSMB7, ANAPC2, UNKL, PSMD6, PSMB3, FBXO30, PSMD12, FBXW11, PSMF1, SOCS3, ATG7, UBE2D2, ZNRF1, ANAPC7, PSMC1, SOCS1, LONRF1, PSMB1, FBXW7, TRIM32, RNF217, ASB10, PSMD1, VHL, HERC6, PSMD13, PSMC6, UBE2O, PJA1, CUL2, RNF114, KLHL22, UBE4A, FBXO32, FBXO27, PSMA7, PSMC5, KEAP1, UBE2K, UBE2B, UBE2E1, UBE3A, CUL5, FBXW2, CDC27, ZBTB16, ARIH2, UBE2V2, PSMD7, FBXL18, KLHL13, RNF34, UBA6, HECW2, ANAPC13, TRAF7, ASB1, LRSAM1, ANAPC5, PSMA1, KLHL9
47	REACTOME_ANTIMICROBIAL_PEPTIDES	0.0543859649122807	0.0764424951267056	0.391684734534018	141414779411775	30	67	CCR2, CLU, PI3, CCR6, ATOX1, CAMP, RNASE6, LTF, ART1, PDZD11, DEFA4, DEFB124, LCN2, BPIFA2, DEFB1
48	REACTOME_ANTIVIRAL_MECHANISM_BY_IFN_STIMULATED_GENES	0.00848896434634975	0.0168118041458042	0.450102583112404	168742819020221	4	78	NUP50, RPS27A, SEC13, NUP35, NUP62, EIF4A2, NUP37, NDC1, ISG15, EIF4A3, NEDD4, NUP43, KPNA1, NUP58, MX1, UBE2N, EIF4E, OAS1, NUP98, DDX58, NUP210, NUP188, RANBP2, POM121, PLCG1, NUP160, NUP54, IFIT1, NUP214, UBE2E1, KPNA2, SEH1L, RAE1, ARIH1, EIF4E2, NUP205, PIN1
49	REACTOME_APC_C_CDC20_MEDIATED_DEGRADATION_OF_CYCLIN_B	0.00182481751824818	0.0048087660193206	0.764104107095584	225155597938449	0	24	CDC20, CDK1, CCNB1, UBE2C, UBE2S, RPS27A, CDC23, ANAPC11, ANAPC15, ANAPC16, ANAPC1, CDC26, ANAPC10, ANAPC2, ANAPC7
50	REACTOME_APC_C_CDH1_MEDIATED_DEGRADATION_OF_CDC20_AND_OTHER_APC_C_CDH1_TARGETED_PROTEINS_IN_LATE_MITOSIS_EARLY_G1	0.00174216027874564	0.0048087660193206	0.6985611519608	256708240345813	0	72	CDC20, PTTG1, AURKA, AURKB, UBE2C, UBE2S, RPS27A, PSMB5, PSME3, PSMB2, PSMA5, CDC23, PSMD3, PSMD14, PLK1, PSMA2, PSMD10, SKP2, PSMA3, ANAPC11, PSMB6, PSMD8, FZR1, ANAPC15, ANAPC16, ANAPC1, PSMC2, CDC26, ANAPC10, PSMB4, PSMD4, PSMD9, PSMB7, ANAPC2, PSMD6, PSMB3, PSMD12, PSMF1, ANAPC7, PSMC1, PSMB1, PSMD1, PSMD13, PSMC6, PSMA7, PSMC5, UBE2E1, CDC27, RB1, PSMD7, ANAPC5, PSMA1, PSMC4, PSMA4
51	REACTOME_APC_C_MEDIATED_DEGRADATION_OF_CELL_CYCLE_PROTEINS	0.001669449081803	0.0048087660193206	0.700333780941437	267079225531078	0	86	CDC20, BUB1B, CDK1, PTTG1, CCNA2, AURKA, MAD2L1, CCNB1, AURKB, UBE2C, UBE2S, RPS27A, PSMB5, FBXO5, PSME3, NEK2, PSMB2, PSMA5, CDC23, PSMD3, PSMD14, PLK1, PSMA2, PSMD10, SKP2, PSMA3, ANAPC11, PSMB6, PSMD8, FZR1, ANAPC15, CCNA1, ANAPC16, ANAPC1, PSMC2, CDK2, CDC26, ANAPC10, PSMB4, PSMD4, PSMD9, PSMB7, ANAPC2, PSMD6, PSMB3, PSMD12, PSMF1, ANAPC7, PSMC1, PSMB1, PSMD1, PSMD13, PSMC6, PSMA7, PSMC5, UBE2E1, CDC27, RB1, PSMD7, BUB3
52	REACTOME_APC_CDC20_MEDIATED_DEGRADATION_OF_NEK2A	0.00182481751824818	0.0048087660193206	0.758093225867137	225249580392329	0	26	CDC20, BUB1B, MAD2L1, UBE2C, UBE2S, RPS27A, NEK2, CDC23, ANAPC11, ANAPC15, ANAPC16, ANAPC1, CDC26, ANAPC10, ANAPC2
53	REACTOME_APOPTOSIS	0.00152905198776758	0.0048087660193206	0.550053400260831	230684578280428	0	167	BCL2L11, CDKN2A, RPS27A, PSMB5, CASP3, MAGED1, TNFRSF10B, PSME3, BAX, LMNB1, TFDP1, UNC5B, AVEN, PSMB2, PSMA5, CASP9, C1QBP, TP63, CFLAR, DAPK3, CYCS, DYNLL1, PSMD3, PSMD14, YWHAG, ROCK1, PSMA2, APIP, PSMD10, TRADD, CASP6, DCC, BAD, BAK1, PSMA3, YWHAE, PSMB6, PSMD8, KPNA1, AKT3, GAS2, FASLG, SFN, PSMC2, HMGB1, MAPK8, BCL2, PSMB4, PSMD4, PSMD9, PSMB7, YWHAH, PSMD6, PSMB3, PSMD12, PSMF1, DFFA, PSMC1, FADD, PSMB1, UNC5A, TP53, PSMD1, PSMD13, PSMC6, E2F1, PPP3R1, LMNA, PSMA7, PSMC5, AKT2, HMGB2, PTK2, OMA1, PSMD7, XIAP, PSMA1, MAPK1, BMF, PSMC4, PSMA4, PPP3CC, PSMA6, TRAF2
54	REACTOME_APOPTOTIC_CLEAVAGE_OF_CELLULAR_PROTEINS	0.46113074204947	0.49394985047159	0.30717670651673	10014315653874	260	37	CASP3, LMNB1, ROCK1, CASP6, GAS2
55	REACTOME_APOPTOTIC_EXECUTION_PHASE	0.289608177172061	0.328568918495657	0.328488151885447	111652627222612	169	45	CASP3, LMNB1, ROCK1, CASP6, KPNA1, GAS2, HMGB1, DFFA, LMNA, HMGB2, PTK2
56	REACTOME_APOPTOTIC_FACTOR_MEDIATED_RESPONSE	0.00189035916824197	0.00488021295474712	0.756525237159837	206274512963018	0	18	CDKN2A, CASP3, BAX, AVEN, CASP9, C1QBP, CYCS, APIP, BAK1
57	REACTOME_AQUAPORIN_MEDIATED_TRANSPORT	0.00169204737732657	0.0048087660193206	0.532781121269529	187227412327704	0	51	AQP3, GNAS, GNG7, GNG11, ADCY8, GNG8, AQP2, GNB5, AQP9, ADCY9, ADCY1, PRKACB, MYO5B, ADCY3, AQP10, ADCY5, PRKACG, GNG5, RAB11FIP2, MIP, GNG10, AQP4, PRKACA, ADCY6, GNB4, GNG13
58	REACTOME_ARACHIDONIC_ACID_METABOLISM	0.0910652920962199	0.117398822422133	0.377445253420899	134230970098684	52	58	PTGS1, ALOX12, HPGDS, CYP4F3, AKR1C3, HPGD, GPX1, EPHX2, PTGR1, LTC4S, CYP2U1, GGT1, ALOX5AP, CYP4A11
59	REACTOME_ASPARAGINE_N_LINKED_GLYCOSYLATION	0.00142857142857143	0.0048087660193206	0.656849870108397	296041648263234	0	295	MANEA, SEL1L, SEC24A, SAR1B, MAN1A1, CD59, ALG14, UAP1, KDELR2, GMPPB, STT3A, YKT6, ST6GALNAC4, MLEC, ARF4, PREB, FUT8, LMAN1, DERL1, GFPT1, PGM3, RPN2, DDOST, SYVN1, EDEM1, SEC24D, DHDDS, LMAN2, TMED9, B4GALT3, MGAT2, UGGT1, GOSR2, TBC1D20, RFT1, KDELR1, RPN1, GMPPA, ARFGAP1, DCTN5, ALG5, PDIA3, RPS27A, ALG1, ST6GALNAC2, MAGT1, BET1, AMFR, COPA, NEU1, COPZ1, SEC13, NANS, ST3GAL2, CALR, TRAPPC3, DERL2, NAPG, GANAB, DAD1, COPE, USO1, ANKRD28, CANX, EDEM2, TUSC3, DPAGT1, COPB2, SPTBN1, DOLK, COPG1, CAPZB, VCP, ALG10, ALG2, RNF5, COG5, ALG13, TMED2, ST8SIA4, TMED10, MAN2A1, SEC22B, SEC22A, RAD23B, SPTBN4, ST6GAL1, ALG9, PMM2, SLC35C1, UGGT2, DPM2, ARFGAP3, DOLPP1, MAN1A2, DPM3, ALG3, ARF1, DYNLL1, MCFD2, B4GALT1, ALG8, SCFD1, TMED3, COG6, TRAPPC2, COPG2, GMDS, NUS1, EDEM3, GOLGA2, BET1L, COL7A1, F5, TUBB3, TRAPPC4, DYNC1I2, ARF3, MGAT4B, ENGASE, NPL, DYNC1I1, RAB1A, RAB1B, TUBA4A, FPGT, B4GALT6, GOLGB1, CNIH2, MOGS, PRKCSH, SEC31A, TRAPPC5, TRAPPC2L, NGLY1, TFG, TRAPPC6B, OS9, COG7, ST6GALNAC5
60	REACTOME_ASSEMBLY_AND_CELL_SURFACE_PRESENTATION_OF_NMDA_RECEPTORS	0.019538188277087	0.0321506447746538	0.490924756468366	161629506263642	10	40	NEFL, NBEA, CAMK2G, CASK, LIN7A, TUBB3, TUBA4A, DLG1, ACTN2, TUBA1C, TUBA3C, CAMK2B, TUBB4B, TUBA1B, KIF17, DLG2, APBA1, TUBA4B, LIN7C, DLG3, TUBAL3
61	REACTOME_ASSEMBLY_OF_ACTIVE_LPL_AND_LIPC_LIPASE_COMPLEXES	0.156015037593985	0.190225563909774	0.463339592200991	128011616045502	82	19	PCSK6, LMF1, PCSK5, MBTPS2
62	REACTOME_ASSEMBLY_OF_COLLAGEN_FIBRILS_AND_OTHER_MULTIMERIC_STRUCTURES	0.00173913043478261	0.0048087660193206	0.566252964182427	201996831995442	0	61	COL4A4, COL10A1, COL5A1, COL9A3, LOXL2, COL4A3, COL5A3, COL18A1, COL6A3, COL5A2, LOXL4, BMP1, COL1A1, CD151, COL12A1, COL7A1, TLL1, TLL2, DST, COL24A1, COL4A1, COL4A5, COL6A6, COL11A2, ITGA6, ITGB4, PXDN, COL3A1
63	REACTOME_ASSEMBLY_OF_THE_HIV_VIRION	0.0310077519379845	0.04697581581024	0.608035596418923	15870643630936	15	16	RPS27A, VPS37A, NMT2, MVB12A, VPS37B, PPIA, TSG101
64	REACTOME_ASSOCIATION_OF_TRIC_CCT_WITH_TARGET_PROTEINS_DURING_BIOSYNTHESIS	0.0140597539543058	0.0246593951503596	0.506829234191666	166357122057278	7	38	CCT5, KIF13A, ARFGEF2, SKIV2L, FBXW9, AP3M1, CCNE2, FBXO4, CCT7, CCT2, USP11, FBXW7, TP53, DCAF7, CCT6A, CCNE1, CCT8, FBXW2, SPHK1, CCT4, FBXW5, CCT3, LONP2, WRAP53
65	REACTOME_ASYMMETRIC_LOCALIZATION_OF_PCP_PROTEINS	0.00175438596491228	0.0048087660193206	0.617712357044385	220685027168253	0	62	PRICKLE1, RPS27A, PSMB5, PSME3, PSMB2, PSMA5, FZD7, PSMD3, PSMD14, SMURF1, PSMA2, PSMD10, PSMA3, PSMB6, PSMD8, FZD8, PSMC2, SCRIB, PSMB4, PSMD4, PSMD9, PSMB7, PSMD6, PSMB3, PSMD12, PSMF1, PSMC1, PSMB1, PSMD1, PSMD13, PSMC6, PSMA7, PSMC5, FZD1, WNT5A, PSMD7, PSMA1, PSMC4, PSMA4, PSMA6
66	REACTOME_ATF4_ACTIVATES_GENES_IN_RESPONSE_TO_ENDOPLASMIC_RETICULUM_STRESS	0.173992673992674	0.209869590084131	0.42456196414679	12654137860067	94	27	EXOSC4, KHSRP, EXOSC3, EXOSC1, NFYC, NFYA, ATF4, EXOSC2, DIS3, EXOSC8, HERPUD1, EXOSC6, EXOSC7, ATF6
67	REACTOME_ATTENUATION_PHASE	0.195970695970696	0.232436622548879	0.411251480048759	122574167333896	106	27	MRPL18, HSPB1, SERPINH1, FKBP4, HSPA1L, HSPA1A, CRYBA4, RLN1, EP300, CREBBP, HSPA8
68	REACTOME_AUF1_HNRNP_D0_BINDS_AND_DESTABILIZES_MRNA	0.00170357751277683	0.0048087660193206	0.660852994197902	233815163983715	0	53	RPS27A, PSMB5, PSME3, PSMB2, PSMA5, PSMD3, PSMD14, HNRNPD, PSMA2, PSMD10, PSMA3, HSPB1, PSMB6, PSMD8, PSMC2, HSPA1A, PSMB4, PSMD4, PSMD9, PSMB7, PSMD6, PSMB3, PSMD12, PSMF1, PSMC1, PSMB1, PSMD1, PSMD13, PSMC6, HSPA8, PSMA7, PSMC5, PSMD7, PSMA1, PSMC4, PSMA4, PSMA6
69	REACTOME_AURKA_ACTIVATION_BY_TPX2	0.00173310225303293	0.0048087660193206	0.632546241403803	232219951173101	0	71	HMMR, CDK1, TUBG1, AURKA, CSNK1E, CEP250, NEK2, NINL, HAUS2, SDCCAG8, DYNLL1, YWHAG, PLK1, CEP76, HAUS1, PLK4, CENPJ, YWHAE, CCP110, DYNC1I2, CETN2, CEP152, TPX2, CDK5RAP2, TUBA4A, HAUS6, CEP41, CEP164, CEP72, TUBB, NDE1, CEP70, HAUS8, DCTN3, TUBB4B, ACTR1A, PCM1, CEP63, PCNT
70	REACTOME_AUTOPHAGY	0.0015748031496063	0.0048087660193206	0.485191359773571	198489428978861	0	142	PRKAB2, SLC38A9, RPS27A, WIPI1, ATG10, ATG4A, VCP, VPS37A, FUNDC1, TOMM22, TOMM5, DYNLL1, ATG5, PGAM5, AMBRA1, SQSTM1, RHEB, PRKAG1, TSC2, CSNK2A1, TUBB3, DYNC1I2, MVB12A, CSNK2B, TOMM70, PEX5, EPAS1, NBR1, UBE2N, DYNC1I1, TUBA4A, ATM, VPS37B, IFT88, WDR45, PINK1, VDAC1, RRAGD, PRKAB1, PIK3C3, ATG7, TUBA1C, LAMTOR1, MTMR3, GFAP, RNASE1, TUBA3C, ATG9B, TUBB4B, TUBA1B, CHMP4A, TSG101, HSPA8, LAMTOR2, MLST8, PCNT, PIK3R4, LAMP2, ATG13, TUBA4B, HSP90AB1, CHMP2A, ATG12, TSC1, MAP1LC3B, TOMM20, TUBAL3, MFN2, DYNC1LI1, SRC, LAMTOR5, ATG16L1, CHMP3, CHMP4C, PLIN2, DYNC1LI2, PARK7, BECN1, ARL13B, TUBB1, MFN1, ATG4B, PRKAG3, VPS37D, RRAGA
71	REACTOME_B_WICH_COMPLEX_POSITIVELY_REGULATES_RRNA_EXPRESSION	0.0531135531135531	0.074861999653086	0.488356381855748	147535584303246	28	28	POLR1A, TAF1A, POLR2L, BAZ1B, POLR1B, POLR2F, POLR2K, MYBBP1A, POLR2E, EP300, POLR1D
72	REACTOME_BASE_EXCISION_REPAIR	0.00170940170940171	0.0048087660193206	0.671905064351758	226420060274066	0	44	FEN1, POLE2, RPA3, PARP2, NTHL1, RFC4, PCNA, NEIL1, PARP1, UNG, MPG, MBD4, RFC3, SMUG1, RFC2, RFC5, NEIL3, LIG3, PNKP, POLB, ACD, MUTYH, POLE, OGG1, POLD2, RFC1, POT1, POLD4, RPA1
73	REACTOME_BASE_EXCISION_REPAIR_AP_SITE_FORMATION	0.00961538461538462	0.0181883537023724	0.663085220726226	176676551789831	4	17	NTHL1, NEIL1, UNG, MPG, MBD4, SMUG1, NEIL3, ACD, MUTYH, OGG1, POT1, TINF2, TERF2
74	REACTOME_BASIGIN_INTERACTIONS	0.00184162062615101	0.0048087660193206	0.683868555949238	201475039561492	0	25	CAV1, SLC16A1, SLC16A3, BSG, SLC7A5, ATP1B3, SLC16A8, L1CAM, ITGB1, SLC7A11, PPIL2, SLC3A2, ITGA6, SLC7A10, PPIA, SLC7A8
75	REACTOME_BBSOME_MEDIATED_CARGO_TARGETING_TO_CILIUM	0.0109689213893967	0.0201854991522888	0.610788376071047	177807985696562	5	23	LZTFL1, TTC8, MKKS, CCT5, SMO, RAB3IP, BBS7, CCT2, MCHR1, CCT8, BBS4, BBS12, BBS1, CCT4, BBS9, CCT3, BBS2
76	REACTOME_BETA_CATENIN_INDEPENDENT_WNT_SIGNALING	0.0015748031496063	0.0048087660193206	0.511261183391549	209610769898551	0	144	GNG7, PRICKLE1, RPS27A, WNT5B, PSMB5, AXIN2, FZD6, PSME3, GNG11, PSMB2, MYC, PSMA5, DVL3, GNG8, FZD7, PSMD3, PSMD14, SMURF1, PSMA2, PSMD10, AP2B1, GNB5, AP2A2, PSMA3, PSMB6, PSMD8, PLCB1, FZD8, PSMC2, CLTC, SCRIB, NLK, PSMB4, PSMD4, PSMD9, PSMB7, PSMD6, LEF1, PSMB3, WNT4, PSMD12, PSMF1, ITPR2, PSMC1, PSMB1, AGO3, ITPR3, PSMD1, PSMD13, GNG5, PSMC6, RAC3, CLTA, PPP3R1, PRKG1, AP2A1, PSMA7, PSMC5, PPP3CB, FZD1, WNT5A, PSMD7, GNG10, AP2M1, PSMA1, GNB4, GNG13, PDE6B, PSMC4, PSMA4
77	REACTOME_BETA_CATENIN_PHOSPHORYLATION_CASCADE	0.586538461538462	0.614468864468865	0.338202665356523	0.901128223848486	304	17	AMER1, PPP2CA, PPP2R1B, PPP2R5D, PPP2R5B, PPP2CB, FRAT1, GSK3B, APC, FRAT2, PPP2R5C
78	REACTOME_BETA_DEFENSINS	0.188461538461538	0.225174825174825	0.478221637594028	127420348516987	97	17	CCR2, CCR6, DEFB124, DEFB1
79	REACTOME_BILE_ACID_AND_BILE_SALT_METABOLISM	0.0477001703577513	0.0680854335712896	0.43602913467911	148205645022784	27	45	STARD5, AKR1C2, ABCC3, NCOA1, AKR1C3, HSD3B7, OSBPL9, FABP6, CYP27A1, CYP46A1, OSBPL3, OSBPL6, AKR1C1, ALB, CYP39A1, OSBP, SLC51A, ACOT8
80	REACTOME_BINDING_AND_UPTAKE_OF_LIGANDS_BY_SCAVENGER_RECEPTORS	0.00169204737732657	0.0048087660193206	0.749387687176449	258822824173373	0	48	IGKV3-20, IGKV4-1, IGLV1-44, IGLV2-23, JCHAIN, IGLV3-19, IGHA1, HSP90B1, IGLV6-57, HYOU1, SPARC, CALR, SCARB1
81	REACTOME_BIOLOGICAL_OXIDATIONS	0.00153139356814701	0.0048087660193206	0.563331998511627	240800851488142	0	191	CHAC2, UGT2B17, GSTM1, GSTM4, GSTM2, UGT2B15, GSTM3, GSTT1, CES1, PAOX, PTGS1, GSTZ1, AS3MT, CBR3, COMT, GCLM, FDX1, ALDH1B1, FDXR, SLC26A2, HPGDS, AHCY, NAT1, CYB5B, CYP4F3, UGDH, NCOA1, ACSS1, CYP2E1, SMOX, GSTA1, CYP21A2, ARNT, N6AMT1, ADH4, ADH5, BPNT1, UGT2A3, CYP4V2, ESD, CYP2U1, MTRR, ALDH3A1, GGT1, TRMT112, CYP27A1, CYP46A1, PAPSS1, AIP, AKR1A1, CYP4F12, ABHD10, POR, GLYATL1, MAT2B, CNDP2, CYP4A11, FMO3, CYP2A13, CYP11B1, SLC26A1, ADH1B, ADH6, CYP3A7, CYP3A4, MGST1, CMBL, MAOA, MAT1A, MAOB, SLC35D1, SLC35B3, AKR7A2, EPHX1, CYP39A1, CYP19A1, FMO2, CYP2B6, TPST2, SULT4A1, CYP26A1, POMC
82	REACTOME_BIOSYNTHESIS_OF_SPECIALIZED_PRORESOLVING_MEDIATORS_SPMS	0.0131578947368421	0.0233610341643583	0.645738520666851	178404852433888	6	19	GSTM4, ALOX12, HPGD, CYP2E1, EPHX2, PTGR1, LTC4S, ALOX5AP
83	REACTOME_BIOSYNTHESIS_OF_THE_N_GLYCAN_PRECURSOR_DOLICHOL_LIPID_LINKED_OLIGOSACCHARIDE_LLO_AND_TRANSFER_TO_A_NASCENT_PROTEIN	0.00174825174825175	0.0048087660193206	0.693799776756933	257081870405996	0	74	ALG14, UAP1, GMPPB, ST6GALNAC4, GFPT1, PGM3, DHDDS, RFT1, GMPPA, ALG5, ALG1, ST6GALNAC2, NEU1, NANS, ST3GAL2, DPAGT1, DOLK, ALG10, ALG2, ALG13, ST8SIA4, ST6GAL1, ALG9, PMM2, SLC35C1, DPM2, DOLPP1, DPM3, ALG3, ALG8, GMDS, NUS1
84	REACTOME_BLOOD_GROUP_SYSTEMS_BIOSYNTHESIS	0.98	0.980969337289812	0.187469218941656	0.533417190282151	538	21	B3GALT2, RHCE, FUT7, ST3GAL3, FUT6, ST3GAL6, FUT10, FUT2
85	REACTOME_BMAL1_CLOCK_NPAS2_ACTIVATES_CIRCADIAN_GENE_EXPRESSION	0.0183150183150183	0.0305854761300306	0.548651013376836	163526319986958	9	27	BHLHE41, NCOA1, MED1, CHD9, ARNTL2, PPARA, SERPINE1, NOCT, TGS1, TBL1XR1, F7, CREBBP, CLOCK, SMARCD3, NPAS2, ARNTL, TBL1X, DBP
86	REACTOME_BRANCHED_CHAIN_AMINO_ACID_CATABOLISM	0.00363636363636364	0.00842490842490842	0.702509444297213	199889142355854	1	21	HIBCH, MCCC2, HIBADH, PPM1K, ALDH6A1, HSD17B10, ACAT1, BCKDHB, ECHS1, BCAT2, IVD, DBT, SLC25A44
87	REACTOME_BUDDING_AND_MATURATION_OF_HIV_VIRION	0.0641025641025641	0.0876645876645877	0.472788878101271	142832541918846	34	28	RPS27A, VPS37A, MVB12A, VPS37B, PPIA, CHMP4A, TSG101, VTA1, CHMP2A, VPS4B, CHMP3, CHMP4C, VPS37D
88	REACTOME_BUTYRATE_RESPONSE_FACTOR_1_BRF1_BINDS_AND_DESTABILIZES_MRNA	0.0288461538461538	0.0442307692307692	0.611983369687012	163060656653761	14	17	EXOSC4, EXOSC3, EXOSC1, EXOSC2, DIS3, EXOSC8, XRN1, EXOSC6, EXOSC7
89	REACTOME_C_TYPE_LECTIN_RECEPTORS_CLRS	0.00155763239875389	0.0048087660193206	0.470903777096622	191339797823557	0	135	RPS27A, PSMB5, PSME3, PLCG2, PSMB2, MUC3A, PSMA5, CD209, TAB3, CLEC4E, ICAM2, PSMD3, PSMD14, CDC34, PSMA2, PSMD10, NRAS, PSMA3, TAB1, PSMB6, MUC4, PSMD8, PRKACB, HRAS, UBE2N, CARD11, PSMC2, MUC20, PSMB4, PSMD4, PSMD9, PSMB7, PSMD6, PSMB3, PSMD12, MUC5AC, FBXW11, PSMF1, UBE2D2, ITPR2, PSMC1, MUC1, PSMB1, PRKACG, ITPR3, PSMD1, PSMD13, PSMC6, PPP3R1, MUC6, EP300, CREBBP, PSMA7, NFKBIA, PSMC5, PPP3CB, TRAF6, PDPK1, MUC12, CHUK, BCL10, AHCYL1, PSMD7, PRKACA, PSMA1, PSMC4, RAF1, PSMA4, PSMA6, MALT1, CLEC7A, CALM1, SRC, PSME4, MUC5B, NFKB2, MAP3K7, PSMD11, ICAM3, BTRC, MUC15, SYK, PPP3CA, RELA, NFATC1
90	REACTOME_CA_DEPENDENT_EVENTS	0.0159010600706714	0.0274137526260978	0.498482248571407	162510974274512	8	37	NBEA, CAMK2G, ADCY8, ADCY9, ADCY1, PRKACB, CAMKK2, PDE1C, ADCY3, CAMK4, ADCY5, PDE1B, PRKACG, CAMK2B, CAMKK1, KPNA2, PRKACA, ADCY6, MAPK1, CALM1, ADCY2, CREB1, PRKAR2B
91	REACTOME_CA2_PATHWAY	0.0912280701754386	0.117459042007053	0.374625657199315	133839435773202	51	62	GNG7, AXIN2, FZD6, GNG11, MYC, GNG8, GNB5, PLCB1, NLK, LEF1, ITPR2, AGO3, ITPR3, GNG5, PPP3R1, PRKG1, PPP3CB, WNT5A, GNG10, GNB4, GNG13, PDE6B
92	REACTOME_CALNEXIN_CALRETICULIN_CYCLE	0.00184162062615101	0.0048087660193206	0.818186359453955	241046510627833	0	25	SEL1L, SYVN1, EDEM1, UGGT1, PDIA3, RPS27A, AMFR, CALR, DERL2, GANAB, CANX, EDEM2, RNF5, UGGT2, EDEM3
93	REACTOME_CARBOXYTERMINAL_POST_TRANSLATIONAL_MODIFICATIONS_OF_TUBULIN	0.188712522045855	0.225208811686799	0.369263689967515	122296786126009	106	41	TTLL9, TPGS2, TTLL4, TTLL3, TUBB3, TUBA4A, AGBL3, AGBL5, SVBP, AGBL2, TUBA1C, TUBA3C, TUBB4B, TUBA1B, AGBL4, TUBA4B, TTLL12, TTLL6, TUBAL3, AGBL1, TTLL5, LRRC49, VASH2, TUBB1
94	REACTOME_CARDIAC_CONDUCTION	0.00632911392405063	0.0133997139981992	0.423292603158219	17028385385049	3	126	HIPK2, KCNIP3, CAMK2G, SCN3A, ATP2A2, KCNJ14, ATP1B3, ABCC9, TBX5, KCNK6, KCND3, ATP2A3, KCNE4, NOS1, CACNB1, KCNK10, KCNK12, KCNIP2, KCNK4, ORAI2, KCNK7, KCNH2, FGF12, CACNB2, DMPK, WWTR1, SLN, ATP2B3, HIPK1, FXYD2, ASPH, KCNQ1, ITPR2, PLN, SCN3B, CAMK2B, ITPR3, KCNK15, KCND1, GATA4, ATP1A4, KCNJ11, KCNE3, TRDN, KCNK13, KCNIP1, FXYD3, RANGRF, AHCYL1, SCN2B, PRKACA
95	REACTOME_CARGO_CONCENTRATION_IN_THE_ER	0.00177619893428064	0.0048087660193206	0.717780133846725	228107489255695	0	33	SEC24A, SAR1B, CD59, PREB, LMAN1, SEC24D, LMAN2, GOSR2, TMED2, TMED10, SEC22B, MCFD2, COL7A1, F5, CNIH2, GRIA1, MIA2, MIA3, STX5, CNIH1, SEC23A, LMAN2L, SERPINA1
96	REACTOME_CARGO_RECOGNITION_FOR_CLATHRIN_MEDIATED_ENDOCYTOSIS	0.0294599018003273	0.0449717815402391	0.377122918853771	147333220528091	17	104	RPS27A, VAMP4, COPS8, ITSN2, TF, AP2B1, AP2A2, AGFG1, EPS15L1, TGOLN2, COPS3, EGF, CLTC, REPS2, COPS7A, COPS4, STAM2, NEDD8, VAMP2, SYT1, STAM, SCARB2, HBEGF, CLTA, AP2A1, CBL, EPN1, WNT5A, IL7R, HGS, GRB2, UBQLN1, AP2M1, GPS1, CD4, COPS6, NECAP2, VAMP7, COPS5, SYT9, LRP2, TOR1A, LDLR
97	REACTOME_CARGO_TRAFFICKING_TO_THE_PERICILIARY_MEMBRANE	0.00168067226890756	0.0048087660193206	0.553589493993463	19369986424058	0	50	ARF4, LZTFL1, TTC8, PKD1, MKKS, CCT5, SMO, EXOC4, RAB3IP, EXOC6, RP2, BBS7, CYS1, CNGB1, ARL3, CCT2, GBF1, MCHR1, CCT8, BBS4, BBS12, PDE6D, RAB8A, BBS1, CCT4, BBS9, CCT3, BBS2, RHO, ARL13B, BBS10
98	REACTOME_CASPASE_ACTIVATION_VIA_DEATH_RECEPTORS_IN_THE_PRESENCE_OF_LIGAND	0.0648854961832061	0.0881189706926972	0.574700753055961	148110690604839	33	15	TNFRSF10B, CFLAR, TRADD, FASLG, FADD, TRAF2, TNFRSF10A, TLR4
99	REACTOME_CASPASE_ACTIVATION_VIA_EXTRINSIC_APOPTOTIC_SIGNALLING_PATHWAY	0.00368324125230203	0.00844868177188559	0.666025963010967	196218419576782	1	25	CASP3, MAGED1, TNFRSF10B, UNC5B, CASP9, CFLAR, DAPK3, TRADD, DCC, FASLG, FADD, UNC5A
100	REACTOME_CD209_DC_SIGN_SIGNALING	0.12	0.149741060419236	0.488261065325562	138927791485165	65	21	CD209, ICAM2, NRAS, PRKACB, HRAS, PRKACG, EP300, CREBBP, PRKACA, RAF1, ICAM3, RELA
101	REACTOME_CD22_MEDIATED_BCR_REGULATION	0.00190839694656489	0.00491424353670144	0.895814894397606	230867563610815	0	15	IGKV3-20, IGKV4-1, IGHM, IGLV1-44, IGLV2-23, IGLV3-19, IGLV6-57, IGHD, CD79A
102	REACTOME_CD28_CO_STIMULATION	0.706927175843694	0.727782606260243	0.261585726403933	0.831308369532975	397	33	MAPKAP1, CDC42, AKT3, CD28, GRAP2, AKT2, MLST8, PDPK1, GRB2, CD86, SRC, THEM4, PIK3R2, PRR5
103	REACTOME_CD28_DEPENDENT_PI3K_AKT_SIGNALING	0.724584103512015	0.744445799750415	0.281436869123777	0.803643748472266	391	22	MAPKAP1, AKT3, CD28, AKT2, MLST8, PDPK1, CD86, THEM4, PIK3R2, PRR5
104	REACTOME_CDC42_GTPASE_CYCLE	0.00156494522691706	0.0048087660193206	0.468188192868986	192513963725084	0	152	CAV1, YKT6, ARHGAP42, RACGAP1, DIAPH3, FGD2, ARHGAP1, ARHGEF5, ARHGEF7, PLEKHG4B, MCF2L, ARHGAP32, ARFGAP3, SH3PXD2A, RASGRF2, DEPDC1B, CDC42, FGD3, ARHGEF19, CDC42BPA, ECT2, SPATA13, TRIO, ARAP3, SYDE1, SCRIB, VANGL1, WDR91, SRGAP3, PLD1, MAP3K11, ABR, CDC42EP1, ARHGDIA, RALBP1, DOCK9, ARHGAP44, DOCK8, BCR, LAMTOR1, FARP1, SRGAP1, STARD8, WIPF2, DOCK7, STEAP3, FMNL3, DLC1
105	REACTOME_CDT1_ASSOCIATION_WITH_THE_CDC6_ORC_ORIGIN_COMPLEX	0.00173310225303293	0.0048087660193206	0.677714008455632	239715250751314	0	57	CDC6, CDT1, RPS27A, PSMB5, PSME3, GMNN, PSMB2, ORC5, PSMA5, PSMD3, PSMD14, PSMA2, PSMD10, PSMA3, PSMB6, ORC2, PSMD8, PSMC2, ORC1, PSMB4, PSMD4, PSMD9, PSMB7, PSMD6, PSMB3, PSMD12, PSMF1, PSMC1, PSMB1, PSMD1, PSMD13, PSMC6, PSMA7, PSMC5, MCM8, PSMD7, PSMA1, PSMC4, PSMA4, PSMA6
106	REACTOME_CELL_CELL_COMMUNICATION	0.0126782884310618	0.0225887815004129	0.376744575370698	151305572874778	7	125	CADM1, ANG, F11R, PTPN11, SPTBN1, AFDN, CASK, CRB3, CTNNA1, PVR, CLDN6, PRKCI, SDK2, CD151, NECTIN2, CLDN5, ITGB1, RSU1, CADM3, LIMS1, NECTIN3, DST, ACTN2, ACTN1, FLNC, CDH12, CLDN18, PTK2B, FBLIM1, FERMT2, CDH2, CDH4, ITGA6, ITGB4, PARVB, PXN, NECTIN1, PARVA, PTK2, CDH15, SIRPA, GRB2, CLDN2, LAMC2, CLDN14, PARD6G, CDH24
107	REACTOME_CELL_CELL_JUNCTION_ORGANIZATION	0.0318021201413428	0.0481072430239744	0.425204749410955	152121181926206	17	63	CADM1, ANG, F11R, AFDN, CRB3, CTNNA1, PVR, CLDN6, PRKCI, SDK2, NECTIN2, CLDN5, CADM3, NECTIN3, CDH12, CLDN18, CDH2, CDH4, NECTIN1, CDH15, CLDN2, CLDN14, PARD6G, CDH24, PATJ, CDH9, CDH1
108	REACTOME_CELL_CYCLE_CHECKPOINTS	0.00144927536231884	0.0048087660193206	0.687503049326161	305036209293226	0	249	BUB1, CDC20, CENPA, BUB1B, CDK1, CCNB2, BIRC5, KNL1, CCNA2, ZWINT, MAD2L1, CCNB1, AURKB, UBE2C, CDC6, CENPU, GTSE1, UBE2S, MCM10, CENPE, RANGAP1, CENPF, CHEK1, KIF2C, BRIP1, NUF2, CDKN2A, SPDL1, SGO2, CENPH, RPS27A, BLM, CENPN, PSMB5, SEC13, ITGB3BP, RMI1, PSME3, MCM4, RPA3, SPC25, CDC45, RFC4, B9D2, PSMB2, RAD1, ORC5, PSMA5, TP53BP1, CDC25A, ATRIP, MDM2, CHEK2, KIF18A, SKA1, NSL1, DYNLL1, CDC23, TOP3A, PSMD3, PSMD14, YWHAG, PIAS4, CENPM, ZWILCH, PLK1, PSMA2, ZW10, PSMD10, KNTC1, NUP37, MCM6, DSN1, SKA2, CCNE2, PSMA3, BRCC3, ANAPC11, HERC2, RBBP8, YWHAE, PSMB6, RFC3, NUP43, ORC2, DYNC1I2, KIF2A, PSMD8, NDC80, ANAPC15, SFN, CCNA1, UBE2N, ANAPC16, ANAPC1, BABAM1, PSMC2, DYNC1I1, ORC1, RFC2, CDK2, RFC5, CDC26, CDC25C, ATM, SPC24, ANAPC10, MCM7, PSMB4, SUMO1, NUP98, PSMD4, PSMD9, WRN, PSMB7, ANAPC2, CENPC, YWHAH, PSMD6, RAD17, PSMB3, NDE1, RANBP2, PPP2CA, PSMD12, PSMF1, PPP2R1B, ANAPC7, PSMC1, NBN, PSMB1, TP53, BRCA1, NUP160, CLIP1, MCM3, PSMD1, CDCA8, CCNE1, PSMD13, PPP2R5D, PSMC6, DBF4, BARD1, ATR
109	REACTOME_CELL_CYCLE_MITOTIC	0.00133868808567604	0.0048087660193206	0.651925194079478	307217335610147	0	488	RRM2, BUB1, HMMR, MYBL2, CDC20, CENPA, BUB1B, TOP2A, CDK1, CCNB2, BIRC5, TK1, KNL1, TYMS, TUBG1, PTTG1, CCNA2, ESCO2, ZWINT, AURKA, DHFR, NCAPG, MAD2L1, CCNB1, NUMA1, AURKB, GINS1, UBE2C, CDK6, CDC6, CENPU, GTSE1, ESPL1, CSNK1E, UBE2S, CEP250, MCM10, CENPE, GINS2, RANGAP1, CENPF, KIF2C, CDKN2C, NUF2, E2F5, CDKN2A, SPDL1, SGO2, CABLES1, CENPH, CDCA5, NUP50, FEN1, CDT1, RPS27A, KIF23, POLE2, CENPN, PSMB5, FBXO5, CCND2, SEC13, GORASP2, ITGB3BP, FOXM1, PSME3, SMC2, NEK2, RCC1, NCAPH, MCM4, RPA3, TNPO1, USO1, GMNN, LMNB1, TFDP1, SPC25, CDC45, RFC4, HDAC8, B9D2, NINL, CDK4, PSMB2, NUP35, KIF20A, MYC, ORC5, PCNA, MCPH1, PSMA5, CDC25A, HAUS2, SMC4, E2F6, KIF18A, EMD, SKA1, NSL1, CKS1B, E2F2, SDCCAG8, DYNLL1, CDC23, PSMD3, PSMD14, YWHAG, CENPM, POLA2, ZWILCH, NUP62, PLK1, PSMA2, ZW10, PSMD10, CEP76, KNTC1, NUP37, HAUS1, PLK4, MCM6, PRIM1, RAN, NME7, CENPJ, DSN1, GINS4, SKA2, CCNE2, SKP2, PSMA3, VRK1, NDC1, ANAPC11, GOLGA2, ENSA, YWHAE, DYRK1A, PSMB6, CCP110, CSNK2A1, RFC3, NUP43, ORC2, TUBB3, DYNC1I2, KIF2A, CSNK2B, PSMD8, NDC80, AKT3, CETN2, FZR1, ANAPC15, NUP58, BLZF1, CEP152, CCNA1, MAU2, TPX2, NCAPG2, CC2D1B, UBE2I, ANAPC16, ANAPC1, AJUBA, PSMC2, DYNC1I1, ORC1, CDK5RAP2, RFC2, RAB1A, RAB1B, CDKN2D, TUBA4A, CDK2, RFC5, CDC26, CDC25C, ARPP19, HAUS6, RBBP4, CEP41, CEP164, SPC24, ANAPC10, LIN52, CEP72, MCM7, MZT2A, TUBG2, TUBB, PSMB4, SUMO1, NUP98, PSMD4, PSMD9, PSMB7, ANAPC2, PRIM2, NCAPD3, RBL1, NCAPH2, CENPC, PSMD6, NUP210, STAG1, PSMB3, NDE1, CEP70, NUP188, RANBP2, PPP2CA, PSMD12, POM121, FBXW11, PSMF1, TUBA1C, BANF1, PPP2R1B, IST1, KMT5A, ANAPC7, PSMC1, LEMD3, POLE, HAUS8, PSMB1, MAX, DCTN3, TUBA3C, PDS5A, TP53, TUBB4B, NUP160, CLIP1, NUP54, POLD2, MCM3, PSMD1, CDCA8, RFC1, TUBA1B, CCNE1, PSMD13, PPP2R5D, PSMC6, DBF4, NUP214, ACTR1A, E2F1, LMNA, CHMP4A, EP300, CENPI, PSMA7, LIN37, SMC3, MZT2B, PSMC5, AKT2, LIN9, PCM1, CEP63, UBE2E1, POLD4, PCNT, MCM8, PDS5B, CDC27, RB1, PPP1R12B, TUBGCP6, ERCC6L, RPA1, GINS3, CENPT, SEH1L, PSMD7, BUB3, FBXL18, ANKLE2, RAE1, NUDC, PPP2R3B, TUBA4B, PRKACA, SSNA1, TUBGCP2, DCTN1, ANAPC5, NUP205, PSMA1, LCMT1
110	REACTOME_CELL_DEATH_SIGNALLING_VIA_NRAGE_NRIF_AND_NADE	0.00174825174825175	0.0048087660193206	0.594229229953451	220186813262507	0	74	BCL2L11, NET1, SOS1, RPS27A, CASP3, MAGED1, ITGB3BP, FGD2, ARHGEF5, KALRN, ARHGEF7, MCF2L, PSEN2, RASGRF2, CASP2, FGD3, ARHGEF19, SQSTM1, BAD, ECT2, YWHAE, ARHGEF37, TRIO, APH1A, MAPK8, ABR, PSENEN, ARHGEF2, SOS2, PSEN1
111	REACTOME_CELL_EXTRACELLULAR_MATRIX_INTERACTIONS	0.056710775047259	0.078942646970875	0.55267167159087	150691707673696	29	18	ITGB1, RSU1, LIMS1, ACTN1, FLNC, FBLIM1, FERMT2, PARVB, PXN, PARVA
112	REACTOME_CELL_JUNCTION_ORGANIZATION	0.00328947368421053	0.00815918472652219	0.448117728626392	172367313522047	1	90	CADM1, ANG, F11R, AFDN, CRB3, CTNNA1, PVR, CLDN6, PRKCI, SDK2, CD151, NECTIN2, CLDN5, ITGB1, RSU1, CADM3, LIMS1, NECTIN3, DST, ACTN1, FLNC, CDH12, CLDN18, FBLIM1, FERMT2, CDH2, CDH4, ITGA6, ITGB4, PARVB, PXN, NECTIN1, PARVA, CDH15, CLDN2, LAMC2, CLDN14, PARD6G, CDH24
113	REACTOME_CELL_SURFACE_INTERACTIONS_AT_THE_VASCULAR_WALL	0.0015600624024961	0.0048087660193206	0.638424066215912	263022479384894	0	146	CAV1, IGKV3-20, IGKV4-1, IGHM, SDC1, IGLV1-44, IGLV2-23, JCHAIN, IGLV3-19, IGHA1, IGLV6-57, SLC16A1, ITGB3, SLC16A3, BSG, SOS1, SLC7A5, PROS1, SELP, TNFRSF10B, MIF, GAS6, F11R, PTPN11, PF4, CEACAM1, GP6, ATP1B3, ANGPT1, COL1A1, MERTK, SLC16A8, L1CAM
114	REACTOME_CELLULAR_HEXOSE_TRANSPORT	0.244360902255639	0.281976320504797	0.427551954617184	118124195676801	129	19	SLC2A11, SLC50A1, SLC45A3, MFSD4B, SLC5A1
115	REACTOME_CELLULAR_RESPONSE_TO_CHEMICAL_STRESS	0.0015625	0.0048087660193206	0.581176813669247	239339657430863	0	151	P4HB, ERO1A, HM13, RPS27A, COX5B, GPX7, PSMB5, PSME3, ATOX1, TXNRD2, TACO1, PSMB2, NCOA1, PSMA5, TXN, MED1, CHD9, PRDX1, COX16, COX20, CYCS, PSMD3, PSMD14, GPX1, PSMA2, PSMD10, COX6A1, PRDX2, COX5A, NCOR2, SKP2, PSMA3, COX18, PSMB6, CSNK2A1, COX6B1, PRDX5, HMOX2, CSNK2B, PSMD8, PPARA, SURF1, PSMC2, SOD3, PSMB4, PRDX3, CAT, CYBA, PSMD4, ATP7A, PSMD9, PSMB7, BACH1, PSMD6, COX14, TXN2, NOX5, TXNRD1, PSMB3, NCF4, PSMD12, COX7A2L, PSMF1, TGS1, COX6C, PSMC1, PSMB1, TBL1XR1, PSMD1, BLVRA, PSMD13, PSMC6, ALB, COX7C, CREBBP, PSMA7, PSMC5, KEAP1, COX7B, NDUFA4, COX8A, SMARCD3, STAP2, PSMD7, PRDX6, COX19, GPX3, PSMA1, COX11, PSMC4, PSMA4, RBX1
116	REACTOME_CELLULAR_RESPONSE_TO_HEAT_STRESS	0.00160771704180064	0.0048087660193206	0.536803832651099	208877135721641	0	98	HSPA13, HSPA5, NUP50, SEC13, RPA3, CAMK2G, VCP, NUP35, DNAJC7, MRPL18, BAG4, RPS19BP1, NUP62, NUP37, NDC1, HSPB1, YWHAE, SERPINH1, NUP43, NUP58, HSPA14, FKBP4, HSPA1L, ATM, HSPA1A, CRYBA4, NUP98, BAG2, NUP210, NUP188, RANBP2, POM121, RLN1, CAMK2B, NUP160, BAG5, NUP54, CCAR2, HSPA4, NUP214, ATR, EP300, CREBBP, HSPA8, HIKESHI, MLST8, RPA1, SEH1L, RAE1, NUP205, MAPK1, HSP90AB1
117	REACTOME_CELLULAR_RESPONSE_TO_HYPOXIA	0.00173310225303293	0.0048087660193206	0.629903251089527	231249658344596	0	71	RPS27A, PSMB5, PSME3, PSMB2, PSMA5, EGLN2, PSMD3, PSMD14, EGLN1, PSMA2, ARNT, PSMD10, PSMA3, PSMB6, PSMD8, EGLN3, EPAS1, CITED2, AJUBA, PSMC2, HIF3A, PSMB4, PSMD4, PSMD9, PSMB7, PSMD6, PSMB3, PSMD12, PSMF1, UBE2D2, PSMC1, PSMB1, PSMD1, VHL, PSMD13, PSMC6, CUL2, EPO, EP300, CREBBP, PSMA7, PSMC5, PSMD7, PSMA1, PSMC4, PSMA4, RBX1, PSMA6
118	REACTOME_CELLULAR_RESPONSE_TO_STARVATION	0.00469483568075117	0.0105816786390205	0.398550980483164	163879888830949	2	152	SLC38A9, RPS27A, SEC13, RPL31, RPS27L, RPL22L1, RPL26L1, RPS26, ITFG2, RPL23, ATP6V1C1, EIF2S1, EIF2S2, NPRL3, EIF2S3, RPL7, RHEB, RPS21, ATF4, WDR59, ATP6V1E2, MIOS, FLCN, RPS19, EIF2AK4, RPS5, RRAGD, LAMTOR1, ATP6V0E1, RPL13, RPL36AL, ATP6V1A, WDR24, LAMTOR2, RPLP0, ATP6V0B, MLST8, RPL35A, GCN1, RPL14, SEH1L, RPL10L, RPL37, RPS9, RPL10A, IMPACT, NPRL2, RPL15, RPL5, RPS15A, KPTN, LAMTOR5, CEBPG, RPL7A, RPL4, ATP6V1G1, ATF2, RPL13A, RPS2, ATP6V1H, RPL36A, SZT2, RPL22, RRAGA, RPL35, RPS10, RPL36
119	REACTOME_CELLULAR_SENESCENCE	0.00159489633173844	0.0048087660193206	0.539979823585152	217606488598212	0	128	CCNA2, UBE2C, CDK6, ETS1, UBE2S, CDKN2C, CDKN2A, RPS27A, LMNB1, TFDP1, JUN, CDK4, HIRA, TXN, MDM2, E2F2, CDC23, MAPK11, EZH2, MAP2K7, CCNE2, ANAPC11, ASF1A, HMGA1, FZR1, ANAPC15, CBX2, CCNA1, ANAPC16, ANAPC1, CDKN2D, CDK2, IGFBP7, CDC26, MAPK8, ATM, RBBP4, ANAPC10, MAP2K4, ANAPC2, ACD, MAPK9, EED, ANAPC7, NBN, AGO3, TP53, RPS6KA2, CCNE1, E2F1, CBX4, POT1, UBE2E1, CDC27, MAP4K4, RB1, KDM6B, MAPK14, ANAPC5, MAPK1, EHMT2, PHC3, RAD50, CBX6, UBN1
120	REACTOME_CGMP_EFFECTS	0.049618320610687	0.0703273675882567	0.590580595294427	152203210734887	25	15	PDE5A, KCNMB3, KCNMB4, PDE11A, PDE1B, PRKG1
121	REACTOME_CHAPERONE_MEDIATED_AUTOPHAGY	0.0646950092421442	0.0879991254745294	0.528047898122319	150784221534701	34	22	RPS27A, IFT88, GFAP, RNASE1, HSPA8, PCNT, LAMP2, HSP90AB1, PLIN2, PARK7, ARL13B
122	REACTOME_CHEMOKINE_RECEPTORS_BIND_CHEMOKINES	0.301694915254237	0.339239171374765	0.310441641091723	110174334408361	177	54	CCR2, CCR10, CXCL5, CCR6, PF4, CCR4, XCR1, PPBP, CCR3, ACKR2
123	REACTOME_CHOLESTEROL_BIOSYNTHESIS	0.0184162062615101	0.0307037903404419	0.571276148327415	168304104032159	9	25	DHCR7, MVK, ARV1, PMVK, IDI1, NSDHL, EBP, IDI2, FDPS, HSD17B7, DHCR24, HMGCR, CYP51A1, MSMO1, GGPS1, LSS, ACAT2, LBR
124	REACTOME_CHONDROITIN_SULFATE_BIOSYNTHESIS	0.033210332103321	0.0496438051529703	0.58035760120292	163608030773518	17	20	CHPF, DCN, BGN, CSGALNACT1, CHST15, CHST12, CSPG4, CHST11, BCAN, VCAN
125	REACTOME_CHONDROITIN_SULFATE_DERMATAN_SULFATE_METABOLISM	0.00672268907563025	0.0141442023794965	0.507313719137022	177508062545322	3	50	SDC1, DSEL, CHPF, DCN, BGN, CSGALNACT1, IDS, CHST15, CHST12, CSPG4, CHST11, ARSB, BCAN, HEXB, GPC1, HSPG2, VCAN, SDC2
126	REACTOME_CHROMATIN_MODIFYING_ENZYMES	0.00152905198776758	0.0048087660193206	0.525453477228685	225712802158214	0	202	PADI4, ELP5, SMARCB1, WDR5, PRMT1, SMARCA2, SMARCE1, KDM4A, YEATS4, SUV39H2, HDAC8, PRMT5, BRD8, CDK4, OGT, ING5, NCOA1, KDM4C, PADI2, KMT2A, ARID4B, ELP6, JADE3, HCFC1, ING3, KAT6A, EZH2, JMJD6, SETD3, KDM5B, ACTL6A, NCOR2, TAF6L, TAF9, GATAD2A, VPS72, ELP4, BRPF3, HMG20B, DNMT3A, DPY30, NSD1, SMARCD1, JADE1, RUVBL2, SMYD3, RBBP4, SMYD2, BRD1, MORF4L2, HAT1, ENY2, CHD4, KMT2D, REST, SMARCA4, KMT5A, EED, MTA1, TADA2B, DR1, SMARCC2, EPC1, TBL1XR1, TADA2A, TADA1, MECOM, KDM1B, SAP18, KDM4B, EP300, KDM2A, CREBBP, ING4, SAP30L, SETDB1, CLOCK, PADI1, KMT2B, SETD1A, SMARCD3, PBRM1, SETD6, KDM6B, MTA3, KMT5B, TAF12, SUPT20H, EHMT2, TADA3, MSL1, RUVBL1, HDAC2, SUV39H1
127	REACTOME_CHROMOSOME_MAINTENANCE	0.00166666666666667	0.0048087660193206	0.691097186092811	263933378643765	0	87	CENPA, KNL1, CENPW, HJURP, CCNA2, OIP5, PIF1, CENPU, CENPH, NPM1, FEN1, BLM, CENPN, ITGB3BP, RPA3, ANKRD28, NOP10, RFC4, MIS18A, PCNA, POLR2L, CENPM, POLA2, CHTF18, PRIM1, POLR2B, POLR2D, DAXX, RFC3, GAR1, RTEL1, CCNA1, RFC2, RUVBL2, CDK2, RFC5, RBBP4, WRN, POLR2C, PRIM2, NHP2, CENPC, POLR2F, POLR2J, POLR2K, ACD
128	REACTOME_CILIUM_ASSEMBLY	0.00154083204930663	0.0048087660193206	0.570013421540177	243113610278652	0	190	B9D1, CDK1, TUBG1, ARF4, CSNK1E, CEP250, LZTFL1, CEP97, TTC8, NEK2, TNPO1, PKD1, MKKS, B9D2, CCT5, NINL, HAUS2, TCTN3, SMO, KIF3C, IQCB1, DYNLRB1, EXOC4, SDCCAG8, DYNLL1, YWHAG, PLK1, RAB3IP, CEP76, HAUS1, PLK4, EXOC6, CENPJ, NPHP1, YWHAE, CCP110, RP2, TUBB3, DYNC1I2, TTBK2, CETN2, CEP152, WDR19, DYNC2LI1, TRAF3IP1, BBS7, CDK5RAP2, TTC30B, TUBA4A, CC2D2A, IFT27, HAUS6, IFT88, CEP41, CEP164, TTC30A, CYS1, CNGB1, CEP72, TUBB, ARL3, CCT2, IFT52, IFT140, NDE1, CEP70, CEP83, TUBA1C, IFT20, IFT122, HAUS8, TCTN2, DCTN3, TUBA3C, TUBB4B, TMEM67, IFT57, MARK4, TUBA1B, HSPB11, ACTR1A, KIF17, GBF1, TMEM216, MCHR1, CCT8, PCM1, CEP63, PCNT, BBS4, IFT172, BBS12, KIF3A, PDE6D, TUBA4B, PRKACA, SSNA1, DCTN1
129	REACTOME_CIRCADIAN_CLOCK	0.0121107266435986	0.0218468010041387	0.441594127141156	161678035789755	6	69	BHLHE41, CSNK1E, RPS27A, CPT1A, NCOA1, MEF2C, MED1, CHD9, RAI1, ARNTL2, CREM, PPARA, SERPINE1, PPARGC1A, NOCT, TGS1, TBL1XR1, MEF2D, F7, EP300, CREBBP, RORA, CLOCK, SMARCD3, NPAS2, CRY1, ARNTL, TBL1X, USP46, DBP, CREB1, ATF2, BTRC, PPP1CC
130	REACTOME_CITRIC_ACID_CYCLE_TCA_CYCLE	0.00924214417744917	0.0177814637026208	0.655683518519995	18723060780041	4	22	FH, IDH2, SDHC, OGDH, SUCLA2, FAHD1, SUCLG2, ACO2, SDHA, SDHD, SUCLG1, CS, MDH2, SDHB, IDH3A, ME2, NNT, IDH3G, IDH3B
131	REACTOME_CLASS_A_1_RHODOPSIN_LIKE_RECEPTORS	0.22093023255814	0.257582252706034	0.243339990840627	109948787838959	151	315	TSHR, PNOC, CCR2, CCR10, C5, CXCL5, KISS1R, CCR6, APLN, MC1R, NMB, LPAR5, PROK2, PF4, CYSLTR1, CCR4, ECE2, XCR1, PPBP, NTSR1, RLN2, CCR3, PYY, HTR7, ACKR2, FPR2, TBXA2R, PTGER3, LPAR1, NTSR2, FSHB, CCL25, C5AR2, GPR31, GPR55, HRH1, OPRD1, AVPR1A, ADRA2C, CXCR2, HCRTR1, P2RY11, HRH2, HRH4, ACKR3, CHRM5, MLNR, GALR3, HTR1F, OPN5, PLPPR1, GHRL, CXCL11, LHCGR, APP, GPR17, GNRHR, TACR2, CCL28, HTR2A, DRD3, CORT, CCL21, CXCL1, HCRTR2, PTGDR2, GPR35, CXCL6, GPR4, MCHR1, GPR37, HTR1B, P2RY14, EDN3, LHB, PLPPR2, CHRM3, POMC
132	REACTOME_CLASS_B_2_SECRETIN_FAMILY_RECEPTORS	0.274671052631579	0.313378923633774	0.289404361837589	11139760880778	166	93	GNAS, GNG7, FZD6, GNG11, SMO, GNG8, VIPR1, FZD7, GNB5, SCTR, FZD8, WNT6, RAMP1, CRH, GLP1R, WNT2B, WNT4, WNT7B, ADGRE3, SHH, GCG, GNG5, WNT9A, FZD1, WNT5A
133	REACTOME_CLASS_C_3_METABOTROPIC_GLUTAMATE_PHEROMONE_RECEPTORS	0.603139013452915	0.629903696196439	-0.271093058165856	-0.917265866804805	268	31	TAS2R19, GRM6, TAS2R50
134	REACTOME_CLASS_I_MHC_MEDIATED_ANTIGEN_PROCESSING_PRESENTATION	0.00140449438202247	0.0048087660193206	0.531162542790631	243719733366474	0	366	SEC61A1, CDC20, SEC24A, SAR1B, UBE2J1, SEC61B, UBE2C, UBE2G1, FBXO31, UBE2S, SEC24D, LRR1, DET1, ERAP1, HSPA5, PDIA3, RPS27A, FBXO22, PSMB5, SEC61G, SEC13, THOP1, MEX3C, CALR, UBE3B, PSME3, ITCH, CANX, UBA5, TLR6, KLHL25, ITGB5, TRIM69, LNX1, PSMB2, HERC4, PSMA5, UBE2H, FBXO10, SEC22B, CUL7, UBE2Q1, TAPBP, FBXW9, UBE3D, UBE2G2, KLHL3, UBE2L3, CDC23, PSMD3, PSMD14, BLMH, CDC34, SMURF1, PSMA2, PSMD10, KLHL5, FBXL16, SPSB1, UBA1, RBBP6, FBXL8, LRRC41, SKP2, PSMA3, ANAPC11, HERC2, TIRAP, FBXO4, HERC1, FBXO40, SH3RF1, PSMB6, NEDD4, ASB4, PSMD8, KLHL21, RCHY1, FZR1, FBXL12, UBE2W, UBE2N, UFL1, ANAPC1, RNF115, FBXO11, PSMC2, GLMN, SPSB2, HMGB1, SEC61A2, CDC26, KBTBD6, RNF25, TPP2, DCAF1, KLHL41, KBTBD7, DZIP3, ANAPC10, FBXO9, ASB2, RNF7, SEC31A, PSMB4, CYBA, UBE2F, PSMD4, PSMD9, ASB8, FBXW8, PSMB7, ANAPC2, UNKL, PSMD6, TAP2, PSMB3, NCF4, FBXO30, PSMD12, FBXW11, PSMF1, SOCS3, ATG7, UBE2D2, ZNRF1, ANAPC7, PSMC1, SOCS1, LONRF1, PSMB1, FBXW7, TRIM32, RNF217, ASB10, FGA, PSMD1, VHL, HERC6, PSMD13, PSMC6, BTK, UBE2O, PJA1, CUL2, RNF114, KLHL22, UBE4A, FGB, FBXO32, FBXO27, PSMA7, SEC23A, PSMC5, KEAP1, UBE2K, UBE2B, UBE2E1, UBE3A, CUL5, FBXW2, CDC27, CHUK, ZBTB16, ARIH2, UBE2V2, PSMD7, FBXL18, KLHL13, RNF34, UBA6, HECW2, ANAPC13, TRAF7, ASB1, LRSAM1, ANAPC5, PSMA1, KLHL9
135	REACTOME_CLASS_I_PEROXISOMAL_MEMBRANE_PROTEIN_IMPORT	0.033210332103321	0.0496438051529703	0.580027441753916	163514955853537	17	20	PXMP2, PXMP4, PEX3, PEX2, ABCD1, SLC25A17, ATAD1, PEX13, PEX26, PEX14, ALDH3A2, PEX11B, FIS1, PEX16, PEX12, GDAP1, ABCD3
136	REACTOME_CLATHRIN_MEDIATED_ENDOCYTOSIS	0.00792393026941363	0.0157854673870996	0.394679043147492	161255920113013	4	143	ARFGAP1, RPS27A, VAMP4, SYNJ2, CTTN, COPS8, ITSN2, TF, SNX18, AP2B1, AP2A2, AGFG1, ARPC4, EPS15L1, TGOLN2, COPS3, RAB5C, EGF, CLTC, REPS2, PACSIN3, COPS7A, COPS4, STAM2, NEDD8, VAMP2, HIP1, SYT1, STAM, SCARB2, HBEGF, CLTA, AP2A1, DNM2, HSPA8, CBL, PIK3C2A, DNM3, EPN1, WNT5A, IL7R, HGS, GRB2, UBQLN1, AP2M1, PACSIN2, FNBP1L, GPS1, CD4, COPS6, NECAP2, VAMP7, COPS5, SYT9, RAB5A, LRP2, TOR1A, LDLR
137	REACTOME_CLEC7A_DECTIN_1_SIGNALING	0.00162866449511401	0.0048087660193206	0.524392125553391	202856257918674	0	97	RPS27A, PSMB5, PSME3, PLCG2, PSMB2, PSMA5, TAB3, PSMD3, PSMD14, CDC34, PSMA2, PSMD10, PSMA3, TAB1, PSMB6, PSMD8, UBE2N, CARD11, PSMC2, PSMB4, PSMD4, PSMD9, PSMB7, PSMD6, PSMB3, PSMD12, FBXW11, PSMF1, UBE2D2, ITPR2, PSMC1, PSMB1, ITPR3, PSMD1, PSMD13, PSMC6, PPP3R1, PSMA7, NFKBIA, PSMC5, PPP3CB, TRAF6, PDPK1, CHUK, BCL10, AHCYL1, PSMD7, PSMA1, PSMC4, PSMA4, PSMA6, MALT1, CLEC7A, CALM1, SRC, PSME4, NFKB2, MAP3K7, PSMD11, BTRC, SYK, PPP3CA, RELA, NFATC1
138	REACTOME_COBALAMIN_CBL_VITAMIN_B12_TRANSPORT_AND_METABOLISM	0.0730769230769231	0.0971176591957084	0.548636516425437	146182126939686	37	17	MMACHC, CD320, MMADHC, MTRR, ABCD4, TCN1, AMN
139	REACTOME_COLLAGEN_BIOSYNTHESIS_AND_MODIFYING_ENZYMES	0.00173913043478261	0.0048087660193206	0.615630779756838	222525837311096	0	66	PPIB, P4HB, COL4A4, COL10A1, COL5A1, COL9A3, COL4A3, COL5A3, COL18A1, COL6A3, COL5A2, BMP1, COL1A1, COL13A1, PLOD3, P3H1, COL12A1, SERPINH1, COL7A1, P3H2, COL22A1, TLL1, TLL2, COL24A1, COL4A1, COL25A1, COL4A5, COL6A6, COL11A2, COL26A1, COL16A1
140	REACTOME_COLLAGEN_CHAIN_TRIMERIZATION	0.00170940170940171	0.0048087660193206	0.624798736118861	21054606520592	0	44	COL4A4, COL10A1, COL5A1, COL9A3, COL4A3, COL5A3, COL18A1, COL6A3, COL5A2, COL1A1, COL13A1, COL12A1, COL7A1, COL22A1, COL24A1, COL4A1, COL25A1, COL4A5, COL6A6, COL11A2, COL26A1, COL16A1
141	REACTOME_COLLAGEN_DEGRADATION	0.00350877192982456	0.00842490842490842	0.482639588343011	173006020580091	1	64	COL4A4, COL10A1, COL5A1, COL9A3, COL4A3, COL5A3, COL18A1, COL6A3, COL5A2, COL1A1, COL13A1, COL12A1, COL7A1, ADAM9, MMP11, MMP14, COL4A1, COL25A1, COL4A5, COL6A6, COL11A2, COL26A1, COL16A1
142	REACTOME_COLLAGEN_FORMATION	0.00165289256198347	0.0048087660193206	0.556080516086388	213326834407241	0	89	PPIB, P4HB, COL4A4, COL10A1, COL5A1, COL9A3, LOXL2, COL4A3, COL5A3, COL18A1, COL6A3, COL5A2, LOXL4, BMP1, COL1A1, COL13A1, CD151, PLOD3, P3H1, COL12A1, SERPINH1, COL7A1, P3H2, COL22A1, TLL1, TLL2, DST, COL24A1, COL4A1, COL25A1, COL4A5, COL6A6, COL11A2, COL26A1, COL16A1, ITGA6, ITGB4, PXDN
143	REACTOME_COMMON_PATHWAY_OF_FIBRIN_CLOT_FORMATION	0.171903881700555	0.207845553501746	0.443985590744534	126780206703012	92	22	PROS1, SERPINE2, PF4, F13A1, F5, PF4V1, FGA, FGB
144	REACTOME_COMPLEMENT_CASCADE	0.00176678445229682	0.0048087660193206	0.651829842094737	233198538190339	0	63	IGKV3-20, IGKV4-1, IGLV1-44, IGLV2-23, IGLV3-19, CD59, IGLV6-57, CLU, C5, IGHG1, PROS1, CR2, CD19, CR1
145	REACTOME_COMPLEX_I_BIOGENESIS	0.00170357751277683	0.0048087660193206	0.730571880987142	253363312881354	0	49	NDUFAF1, NDUFAF4, NDUFA8, NDUFB6, NDUFB11, NDUFV3, NDUFA7, NDUFAB1, NDUFC2, NDUFB10, NDUFAF3, NDUFAF6, NDUFA11, NDUFB3, NDUFV2, COA1, NDUFS2, NDUFS1, NDUFB4, TMEM186, NDUFS8, NDUFC1, NDUFB7, NDUFA9, NDUFA10, NDUFB5, NDUFB8, NDUFAF2, NDUFS6, NDUFB9, NDUFA1, TMEM126B, NDUFS4, NDUFS7, NDUFB1, ACAD9, NDUFA2, NDUFA12, NDUFV1
146	REACTOME_CONSTITUTIVE_SIGNALING_BY_ABERRANT_PI3K_IN_CANCER	0.0102564102564103	0.0192569335426478	0.440810036670315	165065628056078	5	77	GAB1, ESR1, MET, KIT, PTPN11, PDGFA, CD19, ERBB2, HGF, KL, FGFR2, NRG1, CD28, FGFR1, IRS1, STRN, EGF, ICOS, ERBB3, FGF2, FGFR4, ERBB4, HBEGF, FGF9, FGF18, FRS2, FLT3LG
147	REACTOME_CONSTITUTIVE_SIGNALING_BY_AKT1_E17K_IN_CANCER	0.0182481751824818	0.030574757093827	0.562675169045521	167185698803354	9	26	RPS6KB2, CASP9, MDM2, MAPKAP1, BAD, TSC2, AKT3, FOXO3, AKT2, MLST8, PDPK1, CHUK, AKT1S1, GSK3A, CREB1, PRR5
148	REACTOME_CONSTITUTIVE_SIGNALING_BY_EGFRVIII	0.00954198473282443	0.018083311890671	0.693162495080834	178640405988469	4	15	GAB1, SOS1, NRAS, HRAS, EGF, CDC37, PLCG1, CBL, GRB2
149	REACTOME_CONSTITUTIVE_SIGNALING_BY_LIGAND_RESPONSIVE_EGFR_CANCER_VARIANTS	0.0075187969924812	0.0151876697732355	0.686139698477684	189566903225055	3	19	GAB1, SOS1, RPS27A, NRAS, HRAS, EGF, CDC37, PLCG1, CBL, GRB2
150	REACTOME_CONVERSION_FROM_APC_C_CDC20_TO_APC_C_CDH1_IN_LATE_ANAPHASE	0.0018450184501845	0.0048087660193206	0.742466506961612	209307990224478	0	20	CDC20, UBE2C, UBE2S, CDC23, ANAPC11, FZR1, ANAPC15, ANAPC16, ANAPC1, CDC26, ANAPC10, ANAPC2, ANAPC7, UBE2E1, CDC27, ANAPC5
151	REACTOME_COOPERATION_OF_PDCL_PHLP1_AND_TRIC_CCT_IN_G_PROTEIN_BETA_FOLDING	0.0474516695957821	0.0679500829712334	0.444387972690791	145861957492672	26	38	GNG7, GNG11, CCT5, GNG8, GNB5, CSNK2A1, CSNK2B, GNA11, CCT7, CCT2, RGS6, CCT6A, GNG5, CCT8, GNG10, GNB4, GNG13, CCT4, RGS11, CCT3, PDCL
152	REACTOME_COOPERATION_OF_PREFOLDIN_AND_TRIC_CCT_IN_ACTIN_AND_TUBULIN_FOLDING	0.0575539568345324	0.079787129200749	0.465560884427337	145238479910663	31	31	PFDN6, CCT5, TUBB3, TUBA4A, CCT7, CCT2, VBP1, TUBA1C, TUBA3C, TUBB4B, CCT6A, TUBA1B, CCT8, PFDN4, TUBA4B, PFDN2, CCT4, TUBAL3, CCT3
153	REACTOME_COPI_DEPENDENT_GOLGI_TO_ER_RETROGRADE_TRAFFIC	0.00164744645799012	0.0048087660193206	0.678259676008079	261782043710347	0	95	KDELR2, KIF18B, ARF4, CENPE, TMED9, KIF2C, KDELR1, RACGAP1, ARFGAP1, KIF11, KIF23, COPA, COPZ1, SURF4, NAPG, COPE, COPB2, COPG1, KIF4A, KIF20A, TMED2, TMED10, SEC22B, KIF18A, KIF3C, BNIP1, ARFGAP3, ARF1, TMED3, ZW10, KIF15, COPG2, KIF26B, RINT1, KIF26A, KIFC1, TUBB3, KIF2A, KIF16B, ARF3, USE1, KIF22, RAB1A, RAB1B, TUBA4A, NBAS, KLC1, KIF9, KLC2
154	REACTOME_COPI_INDEPENDENT_GOLGI_TO_ER_RETROGRADE_TRAFFIC	0.020442930153322	0.0331011925042589	0.464019105081429	160922450977471	11	49	GALNT2, DCTN5, RAB6B, CAPZB, BICD1, RAB3GAP1, DYNLL1, RAB6A, TUBB3, DYNC1I2, DYNC1I1, TUBA4A, TUBA1C, AGPAT3, DCTN3, TUBA3C, TUBB4B, TUBA1B, ACTR1A, RAB18, TUBA4B, DCTN1, PLA2G6, TUBAL3, DYNC1LI1, DCTN2, DYNC1LI2, GALNT1, TUBB1, DCTN4
155	REACTOME_COPI_MEDIATED_ANTEROGRADE_TRANSPORT	0.00162866449511401	0.0048087660193206	0.611021781442056	236368141415803	0	97	CD59, KDELR2, YKT6, ARF4, TMED9, GOSR2, KDELR1, ARFGAP1, DCTN5, BET1, COPA, COPZ1, NAPG, COPE, USO1, COPB2, SPTBN1, COPG1, CAPZB, COG5, TMED2, TMED10, SPTBN4, ARFGAP3, ARF1, DYNLL1, TMED3, COG6, COPG2, GOLGA2, BET1L, TUBB3, DYNC1I2, ARF3, DYNC1I1, RAB1A, RAB1B, TUBA4A, GOLGB1, COG7, TMEM115, TUBA1C, GOSR1, DCTN3, TUBA3C, TUBB4B, TUBA1B, ACTR1A, STX5, GBF1
156	REACTOME_COPII_MEDIATED_VESICLE_TRANSPORT	0.00173310225303293	0.0048087660193206	0.696857991611208	253031262760183	0	68	SEC24A, SAR1B, CD59, YKT6, PREB, LMAN1, SEC24D, LMAN2, GOSR2, TBC1D20, BET1, SEC13, TRAPPC3, NAPG, USO1, ANKRD28, TMED2, TMED10, SEC22B, SEC22A, MCFD2, SCFD1, TRAPPC2, GOLGA2, COL7A1, F5, TRAPPC4, RAB1A, RAB1B, CNIH2, SEC31A, TRAPPC5, TRAPPC2L, TFG, TRAPPC6B, GRIA1
157	REACTOME_COSTIMULATION_BY_THE_CD28_FAMILY	0.125217391304348	0.155675675675676	0.352045058735346	127250170138113	71	66	HLA-DQA1, BTLA, PTPN11, ICOSLG, MAPKAP1, CDC42, HLA-DRB4, CD274, AKT3, CD28, GRAP2, ICOS
158	REACTOME_CREATION_OF_C4_AND_C2_ACTIVATORS	0.00182815356489945	0.0048087660193206	0.862453046345888	25107065709906	0	23	IGKV3-20, IGKV4-1, IGLV1-44, IGLV2-23, IGLV3-19, IGLV6-57, IGHG1
159	REACTOME_CREB1_PHOSPHORYLATION_THROUGH_NMDA_RECEPTOR_MEDIATED_ACTIVATION_OF_RAS_SIGNALING	0.00915750915750916	0.0176858764645024	0.609860088101246	184242630554634	4	28	NEFL, CAMK2G, RASGRF2, NRAS, HRAS, DLG1, ACTN2, CAMK2B, RPS6KA2, DLG2, RASGRF1, PDPK1, MAPK1, RPS6KA6, DLG3, CALM1, CREB1, GRIN2D
160	REACTOME_CRMPS_IN_SEMA3A_SIGNALING	0.189922480620155	0.226119471044232	0.482480655412798	125934708197598	97	16	NRP1, CDK5, PLXNA4, PLXNA3, DPYSL4, PLXNA2
161	REACTOME_CROSS_PRESENTATION_OF_SOLUBLE_EXOGENOUS_ANTIGENS_ENDOSOMES	0.0101522842639594	0.0190968618496783	0.494949672420143	170945258684647	5	48	PSMB5, PSME3, PSMB2, PSMA5, PSMD3, PSMD14, PSMA2, PSMD10, PSMA3, PSMB6, PSMD8, PSMC2, PSMB4, PSMD4, PSMD9, PSMB7, PSMD6, PSMB3, PSMD12, PSMF1, PSMC1, PSMB1, PSMD1, PSMD13, PSMC6, PSMA7, PSMC5, PSMD7, PSMA1, MRC2, PSMC4, PSMA4, PSMA6
162	REACTOME_CROSSLINKING_OF_COLLAGEN_FIBRILS	0.00378071833648393	0.00857867030610255	0.70831738740469	193130138868415	1	18	COL4A4, LOXL2, COL4A3, LOXL4, BMP1, COL1A1, TLL1, TLL2, COL4A1, COL4A5, PXDN
163	REACTOME_CTLA4_INHIBITORY_SIGNALING	0.58	0.608879668049793	0.316723865356249	0.901193034821422	318	21	PTPN11, AKT3, PPP2CA, PPP2R1B, PPP2R5D, AKT2, PPP2R5B, CD86, PPP2CB, SRC
164	REACTOME_CYCLIN_A_B1_B2_ASSOCIATED_EVENTS_DURING_G2_M_TRANSITION	0.00184162062615101	0.0048087660193206	0.715564067588531	210812878545161	0	25	CDK1, CCNB2, CCNA2, CCNB1, FOXM1, CDC25A, PLK1, CCNA1, CDK2, CDC25C, PPP2CA, PPP2R1B
165	REACTOME_CYCLIN_A_CDK2_ASSOCIATED_EVENTS_AT_S_PHASE_ENTRY	0.00168634064080944	0.0048087660193206	0.639234955835052	242954619893137	0	84	CCNA2, E2F5, CABLES1, RPS27A, PSMB5, PSME3, TFDP1, CDK4, PSMB2, MYC, PSMA5, CDC25A, CKS1B, PSMD3, PSMD14, PSMA2, PSMD10, CCNE2, SKP2, PSMA3, PSMB6, PSMD8, AKT3, FZR1, CCNA1, PSMC2, CDK2, RBBP4, LIN52, PSMB4, PSMD4, PSMD9, PSMB7, PSMD6, PSMB3, PSMD12, PSMF1, PSMC1, PSMB1, MAX, PSMD1, CCNE1, PSMD13, PSMC6, E2F1, PSMA7, LIN37, PSMC5, AKT2, LIN9
166	REACTOME_CYCLIN_D_ASSOCIATED_EVENTS_IN_G1	0.00338409475465313	0.00829226123900476	0.530223405963707	182538747330327	1	47	CDK6, CDKN2C, E2F5, CDKN2A, RPS27A, CCND2, TFDP1, CDK4, CKS1B, E2F2, CCNE2, SKP2, CDKN2D, CDK2, RBL1, PPP2CA, PPP2R1B, CCNE1, E2F1
167	REACTOME_CYTOCHROME_P450_ARRANGED_BY_SUBSTRATE_TYPE	0.0371024734982332	0.054764497777898	0.415130779542503	148517120106105	20	63	FDX1, FDXR, CYP4F3, NCOA1, CYP2E1, CYP21A2, ARNT, CYP4V2, CYP2U1, CYP27A1, CYP46A1, CYP4F12, POR, CYP4A11, CYP2A13, CYP11B1, CYP3A7, CYP3A4, CYP39A1, CYP19A1, CYP2B6, CYP26A1, POMC, CYP51A1
168	REACTOME_CYTOPROTECTION_BY_HMOX1	0.00159489633173844	0.0048087660193206	0.561774806377664	223780280917573	0	117	HM13, RPS27A, COX5B, PSMB5, PSME3, TACO1, PSMB2, NCOA1, PSMA5, MED1, CHD9, COX16, COX20, CYCS, PSMD3, PSMD14, PSMA2, PSMD10, COX6A1, COX5A, NCOR2, SKP2, PSMA3, COX18, PSMB6, CSNK2A1, COX6B1, HMOX2, CSNK2B, PSMD8, PPARA, SURF1, PSMC2, PSMB4, PSMD4, PSMD9, PSMB7, BACH1, PSMD6, COX14, PSMB3, PSMD12, COX7A2L, PSMF1, TGS1, COX6C, PSMC1, PSMB1, TBL1XR1, PSMD1, BLVRA, PSMD13, PSMC6, ALB, COX7C, CREBBP, PSMA7, PSMC5, KEAP1, COX7B, NDUFA4, COX8A, SMARCD3, STAP2, PSMD7, COX19, PSMA1, COX11, PSMC4, PSMA4, RBX1
169	REACTOME_CYTOSOLIC_SENSORS_OF_PATHOGEN_ASSOCIATED_DNA	0.00173913043478261	0.0048087660193206	0.48830789014524	174191841962596	0	61	ZBP1, POLR3G, RPS27A, POLR3H, POLR2L, TBK1, POLR3K, XRCC6, NKIRAS2, AIM2, POLR3C, POLR2F, POLR3B, POLR2K, POLR3E, TRIM32, NLRP4, POLR2E, EP300, CREBBP, NFKBIA, POLR1D, CHUK, XRCC5
170	REACTOME_CYTOSOLIC_SULFONATION_OF_SMALL_MOLECULES	0.337638376383764	0.372617270338461	0.389599407917651	109831579336287	182	20	SLC26A2, BPNT1, PAPSS1, SLC26A1, SLC35B3, TPST2, SULT4A1, SULT1B1, SULT1E1, SULT1A1
171	REACTOME_DAG_AND_IP3_SIGNALING	0.00352733686067019	0.00842490842490842	0.553484485746066	183309043419096	1	41	NBEA, CAMK2G, ADCY8, ADCY9, ADCY1, PRKACB, CAMKK2, PDE1C, ADCY3, CAMK4, ADCY5, ITPR2, PDE1B, PRKACG, PLCG1, CAMK2B, ITPR3, CAMKK1, KPNA2, AHCYL1, PRKACA, ADCY6, CALM1, ADCY2, CREB1, PRKAR2B
172	REACTOME_DAP12_INTERACTIONS	0.759226713532513	0.776883148730944	0.248444034702784	0.815470612530292	431	38	SOS1, PLCG2, NCR2, NRAS, GRAP2, HRAS
173	REACTOME_DAP12_SIGNALING	0.318681318681319	0.355966329476263	0.370438512974213	110409796630609	173	27	SOS1, PLCG2, NRAS, GRAP2, HRAS, PLCG1, BTK, GRB2
174	REACTOME_DARPP_32_EVENTS	0.0437956204379562	0.0633159541188738	0.525283855061113	154783359198596	23	24	CDK5, PRKACB, PDE4A, PPP2CA, PPP2R1B, PRKACG, PPP2R5D, PPP3R1, PPP3CB, PDE4C, PRKACA, PPP3CC, PPP2CB, CALM1, PRKAR2B, PPP3CA
175	REACTOME_DDX58_IFIH1_MEDIATED_INDUCTION_OF_INTERFERON_ALPHA_BETA	0.0372250423011844	0.0548351423708859	0.389792231717055	146592750087846	21	79	S100B, RPS27A, CASP10, ITCH, ATG5, OTUD5, IFNA7, MAVS, TBK1, ISG15, SIKE1, TOMM70, HMGB1, NKIRAS2, TRAF3, DDX58, APP, UBE2D2, RNF216, FADD, EP300, CREBBP, NFKBIA, UBE2K, TRAF6, NLRX1, CHUK, AGER, HSP90AB1, PIN1, ATG12, TRAF2
176	REACTOME_DEACTIVATION_OF_THE_BETA_CATENIN_TRANSACTIVATING_COMPLEX	0.133333333333333	0.16515707874337	0.392546815976583	130562153930165	75	42	TLE3, RPS27A, TLE1, SOX4, PYGO2, SOX6, KMT2D, LEF1, BCL9, CHD8, SOX13, AKT2, XIAP, CTBP1, MEN1, CBY1
177	REACTOME_DEADENYLATION_DEPENDENT_MRNA_DECAY	0.00169491525423729	0.0048087660193206	0.672989394131645	238840892290069	0	54	DCPS, DDX6, CNOT4, CNOT1, LSM5, EXOSC4, CNOT9, WDR61, HBS1L, SKIV2L, EXOSC3, EIF4A2, EXOSC1, CNOT3, CNOT7, EIF4A3, EDC3, EIF4E, TNKS1BP1, LSM7, LSM2, EXOSC2, LSM3, DIS3, EXOSC8, EIF4B, XRN1, PAIP1, DCP1B, NT5C3B, LSM1
178	REACTOME_DEADENYLATION_OF_MRNA	0.00731261425959781	0.0149200919974052	0.660789986212349	192364067523134	3	23	CNOT4, CNOT1, CNOT9, EIF4A2, CNOT3, CNOT7, EIF4A3, EIF4E, TNKS1BP1, EIF4B, PAIP1
179	REACTOME_DEATH_RECEPTOR_SIGNALLING	0.00156739811912226	0.0048087660193206	0.504607272332451	205387783416956	0	139	BCL2L11, NET1, SOS1, RPS27A, CASP3, MAGED1, ITGB3BP, TNFRSF10B, CASP10, FGD2, OTUD7B, ARHGEF5, KALRN, ARHGEF7, MCF2L, PSEN2, TAB3, BAG4, CFLAR, RASGRF2, USP21, CASP2, PRKCI, FGD3, TRADD, LINGO1, ARHGEF19, SQSTM1, SPPL2B, BAD, ECT2, YWHAE, TAB1, OTULIN, ARHGEF37, FASLG, TRIO, APH1A, MAPK8, TNFRSF10D, ABR, PSENEN, ARHGDIA, ARHGEF2, NSMAF
180	REACTOME_DECTIN_1_MEDIATED_NONCANONICAL_NF_KB_SIGNALING	0.00173611111111111	0.0048087660193206	0.579119656103108	206449276437162	0	60	RPS27A, PSMB5, PSME3, PSMB2, PSMA5, PSMD3, PSMD14, PSMA2, PSMD10, PSMA3, PSMB6, PSMD8, PSMC2, PSMB4, PSMD4, PSMD9, PSMB7, PSMD6, PSMB3, PSMD12, FBXW11, PSMF1, PSMC1, PSMB1, PSMD1, PSMD13, PSMC6, PSMA7, PSMC5, CHUK, PSMD7, PSMA1, PSMC4, PSMA4, PSMA6
181	REACTOME_DECTIN_2_FAMILY	0.706204379562044	0.727778851442758	0.279988922392886	0.825032513921904	386	24	PLCG2, MUC3A, CLEC4E, MUC4, MUC20, MUC5AC, MUC1, MUC6, MUC12
182	REACTOME_DEFECTIVE_B4GALT7_CAUSES_EDS_PROGEROID_TYPE	0.0239852398523985	0.037574400511807	0.596074975103564	168038899926409	12	20	SDC1, DCN, BGN, CSPG4, BCAN, GPC1, HSPG2, VCAN, SDC2
183	REACTOME_DEFECTIVE_C1GALT1C1_CAUSES_TNPS	0.335271317829457	0.371219445999355	0.417930663493439	109086189391042	172	16	C1GALT1C1, MUC3A, MUC4, MUC20, MUC5AC, MUC1, MUC6, MUC12
184	REACTOME_DEFECTIVE_CFTR_CAUSES_CYSTIC_FIBROSIS	0.00171821305841924	0.0048087660193206	0.698200829585638	248693543347652	0	59	DERL3, SEL1L, ERLEC1, DERL1, RPS27A, PSMB5, PSME3, DERL2, VCP, PSMB2, RNF5, PSMA5, PSMD3, PSMD14, PSMA2, PSMD10, PSMA3, PSMB6, PSMD8, PSMC2, PSMB4, PSMD4, PSMD9, PSMB7, PSMD6, OS9, PSMB3, PSMD12, PSMF1, PSMC1, PSMB1, PSMD1, PSMD13, PSMC6, PSMA7, PSMC5
185	REACTOME_DEFECTIVE_GALNT3_CAUSES_HFTC	0.606870229007634	0.632495027554815	0.346004213633676	0.891714910080827	317	15	MUC3A, MUC4, MUC20, MUC5AC, MUC1, MUC6, MUC12
186	REACTOME_DEFECTIVE_INTRINSIC_PATHWAY_FOR_APOPTOSIS	0.00184162062615101	0.0048087660193206	0.756530179715304	222881936245826	0	25	BCL2L11, CDKN2A, LMNB1, JUN, CDC25A, C1QBP, PRDX1, PRDX2, CDK5, GOLGA2, YWHAE, FASLG, CDC25C, APP, FOXO3, TP53, LMNA
187	REACTOME_DEFECTS_IN_VITAMIN_AND_COFACTOR_METABOLISM	0.0166051660516605	0.028290282902829	0.613848789259403	173049498094407	8	20	MMACHC, CD320, MCCC2, BTD, MMADHC, MTRR, ABCD4, PCCB, AMN
188	REACTOME_DEFECTS_OF_CONTACT_ACTIVATION_SYSTEM_CAS_AND_KALLIKREIN_KININ_SYSTEM_KKS	0.0794573643410853	0.104159135638832	0.553980108592317	144597140921966	40	16	GGCX, F12, GP1BA, GP9, GP5, KLKB1
189	REACTOME_DEFENSINS	0.0875912408759124	0.113789904706577	0.490274480379327	14446728234895	47	24	CCR2, CCR6, ART1, DEFA4, DEFB124, DEFB1
190	REACTOME_DEGRADATION_OF_AXIN	0.00170357751277683	0.0048087660193206	0.629884445288996	222858239516327	0	53	RPS27A, PSMB5, AXIN2, PSME3, PSMB2, PSMA5, PSMD3, PSMD14, PSMA2, PSMD10, TNKS2, PSMA3, PSMB6, PSMD8, PSMC2, PSMB4, PSMD4, PSMD9, PSMB7, PSMD6, PSMB3, PSMD12, PSMF1, PSMC1, PSMB1, PSMD1, PSMD13, PSMC6, PSMA7, PSMC5, PSMD7, PSMA1, PSMC4, PSMA4, PSMA6
191	REACTOME_DEGRADATION_OF_BETA_CATENIN_BY_THE_DESTRUCTION_COMPLEX	0.00168067226890756	0.0048087660193206	0.547474799771505	207870603797746	0	82	TLE3, RPS27A, TLE1, PSMB5, AXIN2, PSME3, PSMB2, MYC, PSMA5, PSMD3, PSMD14, PSMA2, PSMD10, PSMA3, PSMB6, PSMD8, PSMC2, PSMB4, PSMD4, PSMD9, PSMB7, PSMD6, LEF1, AMER1, PSMB3, PPP2CA, PSMD12, PSMF1, PPP2R1B, PSMC1, PSMB1, PSMD1, PSMD13, PPP2R5D, PSMC6, PSMA7, PSMC5, PSMD7, PSMA1, CTBP1, PSMC4, PSMA4, PPP2R5B, RBX1, PSMA6
192	REACTOME_DEGRADATION_OF_DVL	0.00170648464163823	0.0048087660193206	0.643831945434456	228713939909671	0	55	RPS27A, PSMB5, PSME3, PSMB2, PSMA5, DVL3, PSMD3, PSMD14, PSMA2, PSMD10, PSMA3, PSMB6, PSMD8, PSMC2, PSMB4, PSMD4, PSMD9, PSMB7, PSMD6, PSMB3, PSMD12, PSMF1, DACT1, PSMC1, PSMB1, PSMD1, PSMD13, PSMC6, PSMA7, PSMC5, KLHL12, PSMD7, PSMA1, PSMC4, PSMA4, RBX1, PSMA6
193	REACTOME_DEGRADATION_OF_GLI1_BY_THE_PROTEASOME	0.00171821305841924	0.0048087660193206	0.640221790661135	227682269838825	0	58	RPS27A, PSMB5, PSME3, ITCH, PSMB2, PSMA5, PSMD3, PSMD14, PSMA2, PSMD10, PSMA3, PSMB6, NUMB, PSMD8, PRKACB, PSMC2, PSMB4, PSMD4, PSMD9, PSMB7, PSMD6, GLI1, PSMB3, PSMD12, PSMF1, SUFU, PSMC1, PSMB1, PRKACG, PSMD1, PSMD13, PSMC6, PSMA7, PSMC5, PSMD7, PRKACA, PSMA1, PSMC4, PSMA4, RBX1, PSMA6
194	REACTOME_DEGRADATION_OF_THE_EXTRACELLULAR_MATRIX	0.0015600624024961	0.0048087660193206	0.509362681380421	20710327737535	0	138	LAMC1, COL4A4, COL10A1, LAMA5, COL5A1, COL9A3, BSG, CASP3, COL4A3, ADAM8, COL5A3, COL18A1, DCN, COL6A3, COL5A2, ACAN, BMP1, HTRA1, COL1A1, COL13A1, FBN1, ADAMTS5, CAPN15, A2M, KLK2, CAPN5, COL12A1, COL7A1, KLKB1, ADAM9, CAPN12, SCUBE3, MMP24, MMP11, MMP14, TLL1, TLL2, CD44, ADAM15, TPSAB1, COL4A1, ADAMTS9, COL25A1, MMP16, BCAN, SPP1, COL4A5, PSEN1, COL6A6, COL11A2, ADAMTS8, COL26A1, COL16A1
195	REACTOME_DEPOLYMERISATION_OF_THE_NUCLEAR_LAMINA	0.00954198473282443	0.018083311890671	0.687084926042879	177074107453755	4	15	CDK1, CCNB1, LMNB1, EMD, LEMD3, LMNA
196	REACTOME_DEPOSITION_OF_NEW_CENPA_CONTAINING_NUCLEOSOMES_AT_THE_CENTROMERE	0.00184162062615101	0.0048087660193206	0.811102598201504	238959558294426	0	25	CENPA, KNL1, CENPW, HJURP, OIP5, CENPU, CENPH, NPM1, CENPN, ITGB3BP, MIS18A, CENPM
197	REACTOME_DETOXIFICATION_OF_REACTIVE_OXYGEN_SPECIES	0.0017825311942959	0.0048087660193206	0.701650703532045	226236097881878	0	35	P4HB, ERO1A, GPX7, ATOX1, TXNRD2, TXN, PRDX1, CYCS, GPX1, PRDX2, PRDX5, SOD3, PRDX3, CAT, CYBA, ATP7A, TXN2, NOX5, TXNRD1, NCF4
198	REACTOME_DEUBIQUITINATION	0.00148367952522255	0.0048087660193206	0.513008506024295	225820497781756	0	232	CDC20, UCHL1, CDK1, CCNA2, ESR1, USP48, RPS27A, USP44, PSMB5, AXIN2, PSME3, IDE, OTUD7B, ACTR8, USP7, USP49, VCP, OGT, ASXL1, PSMB2, MYC, PSMA5, UCHL5, CDC25A, MDM2, RAD23B, USP47, PSMD3, PSMD14, HCFC1, USP21, PSMA2, OTUD5, PSMD10, MAVS, TNKS2, ACTL6A, SKP2, OTUB1, PSMA3, FKBP8, BRCC3, PTRH2, RCE1, TAB1, PTEN, VCPIP1, PSMB6, CCP110, INO80B, PSMD8, TOMM70, FOXK1, RHOT1, CCNA1, BABAM1, PSMC2, USP10, AR, INO80C, VDAC1, TRAF3, PSMB4, PSMD4, TGFB1, MAT2B, PSMD9, STAM2, PSMB7, NEDD8, PSMD6, YY1, DDX58, USP16, POLB, PSMB3, ASXL2, PSMD12, PSMF1, TADA2B, PSMC1, TAF9B, STAM, PSMB1, USP11, WDR20, TP53, BRCA1, USP37, STAMBP, PSMD1, KDM1B, MBD6, PSMD13, PSMC6, BARD1, EP300, PSMA7, NFKBIA, PSMC5, KEAP1
199	REACTOME_DIGESTION	0.867674858223062	0.877209746774964	0.253571975951391	0.691390495270316	458	18	PIR, MGAM, TREH, LIPF, PNLIPRP1, ALPI, GUCA2B, SI
200	REACTOME_DIGESTION_AND_ABSORPTION	0.140767824497258	0.173516490123295	0.449306956901317	13079876450822	76	23	SLC2A5, PIR, MGAM, SLC5A1, TREH, NPC1L1, LIPF, PNLIPRP1, ALPI, GUCA2B, SI
201	REACTOME_DISASSEMBLY_OF_THE_DESTRUCTION_COMPLEX_AND_RECRUITMENT_OF_AXIN_TO_THE_MEMBRANE	0.0197486535008977	0.0322928753771177	0.522438248593313	161922128517642	10	30	CAV1, DVL3, LRP5, AMER1, PPP2CA, PPP2R1B, PPP2R5D, FZD1
202	REACTOME_DISEASES_ASSOCIATED_WITH_GLYCOSAMINOGLYCAN_METABOLISM	0.00352733686067019	0.00842490842490842	0.564159153638009	186844396641239	1	41	SDC1, PRELP, DCN, SLC26A2, ACAN, EXT1, OMD, BGN, B4GALT1, CSPG4, OGN, EXT2, BCAN, HEXB, ST3GAL3, GPC1, HSPG2, VCAN, SDC2
203	REACTOME_DISEASES_ASSOCIATED_WITH_GLYCOSYLATION_PRECURSOR_BIOSYNTHESIS	0.00189035916824197	0.00488021295474712	0.789420429210948	215243730889762	0	18	GFPT1, DHDDS, NEU1, GALE, DOLK, PMM2, DPM2, DPM3, GALK1, PGM1, NUS1
204	REACTOME_DISEASES_ASSOCIATED_WITH_N_GLYCOSYLATION_OF_PROTEINS	0.00193798449612403	0.0049651653419684	0.836109571102194	218237174230095	0	16	ALG14, MGAT2, RFT1, ALG1, DPAGT1, ALG2, ALG13, ALG9, ALG3, B4GALT1, ALG8, MOGS, MPDU1
205	REACTOME_DISEASES_ASSOCIATED_WITH_O_GLYCOSYLATION_OF_PROTEINS	0.0331588132635253	0.0496438051529703	0.410580457075082	148078553392789	18	65	C1GALT1C1, MUC3A, NOTCH1, LARGE1, SPON1, ADAMTS5, SBSPON, ADAMTSL4, MUC4, ADAMTSL1, THSD4, ADAMTS12, MUC20, ADAMTS9, MUC5AC, MUC1, ADAMTS8, THSD7B, MUC6, ADAMTSL2, MUC12, LFNG, NOTCH4
206	REACTOME_DISEASES_OF_CARBOHYDRATE_METABOLISM	0.055956678700361	0.0781078053031246	0.456544135836927	14391958832558	30	32	RPS27A, G6PC3, IDS, NAGLU, SLC37A4, ALDOB, GALNS, ARSB, DCXR, GLB1, GYG1, GAA, GUSB, KHK, RPIA, SGSH, GYS1, SI
207	REACTOME_DISEASES_OF_DNA_REPAIR	0.00177619893428064	0.0048087660193206	0.688405996094605	218772512574496	0	33	BRIP1, RAD51C, BLM, RMI1, RAD51, NTHL1, RAD51AP1, NEIL1, TOP3A, RBBP8, RAD51B, ATM, NEIL3, MSH6, WRN, MUTYH, NBN, OGG1, BRCA1, PMS2, MLH1, BARD1, MSH2, MSH3, BRCA2, EXO1
208	REACTOME_DISEASES_OF_GLYCOSYLATION	0.00156739811912226	0.0048087660193206	0.580061583902554	236099575839213	0	139	SDC1, ALG14, GFPT1, DHDDS, MGAT2, RFT1, C1GALT1C1, ALG1, NEU1, PRELP, GALE, DPAGT1, DCN, DOLK, SLC26A2, ALG2, MUC3A, ACAN, ALG13, ALG9, PMM2, NOTCH1, DPM2, LARGE1, EXT1, SPON1, DPM3, ALG3, OMD, BGN, B4GALT1, ALG8, ADAMTS5, GALK1, SBSPON, ADAMTSL4, PGM1, NUS1, MUC4, ADAMTSL1, CSPG4, THSD4, OGN, MOGS, ADAMTS12, EXT2, MUC20, ADAMTS9, MPDU1, MUC5AC, BCAN, MUC1, GLB1, ADAMTS8, HEXB, ST3GAL3, GPC1, THSD7B, MUC6, HSPG2, ADAMTSL2, VCAN, DPM1, SDC2, MUC12, CTSA, ALG6, LFNG, NOTCH4
209	REACTOME_DISEASES_OF_IMMUNE_SYSTEM	0.544964028776978	0.573885116672531	0.303409714193951	0.946530672005714	302	31	TLR6, TLR10, TIRAP, HMGB1, TRAF3, FGA, BTK, FGB, NFKBIA, CHUK, CD36, NFKB2, TLR4, RELA, S100A8
210	REACTOME_DISEASES_OF_METABOLISM	0.0014792899408284	0.0048087660193206	0.532790170328308	234546388620964	0	233	SDC1, ALG14, GFPT1, DHDDS, MGAT2, RFT1, C1GALT1C1, RPS27A, ALG1, MMACHC, NEU1, CD320, MCCC2, SFTPC, PRELP, BTD, GALE, GCLM, FDX1, DPAGT1, DCN, FDXR, DOLK, SLC26A2, AHCY, ALG2, MUC3A, ACAN, ALG13, CSF2RB, ALG9, PMM2, NOTCH1, DPM2, LARGE1, EXT1, SPON1, DPM3, ALG3, CYP21A2, OMD, BGN, B4GALT1, ALG8, MMADHC, ADAMTS5, G6PC3, IDS, GALK1, SBSPON, ADAMTSL4, PGM1, NUS1, MUC4, CYP2U1, MTRR, ADAMTSL1, NAGLU, GGT1, SLC37A4, CYP27A1, ALDOB, CSPG4, THSD4, OGN, MOGS, ADAMTS12, GALNS, ABCD4, EXT2, MUC20, FMO3, ADAMTS9, MPDU1, CYP11B1, ARSB, DCXR, MUC5AC, BCAN, PCCB, MUC1, AMN, MAOA, GLB1, MAT1A, ADAMTS8, HEXB, SLC35D1, ST3GAL3, GPC1, THSD7B, MUC6, HSPG2, ADAMTSL2, CYP19A1, VCAN, GYG1, DPM1, SDC2, GAA, MUC12, POMC
211	REACTOME_DISEASES_OF_MITOTIC_CELL_CYCLE	0.00175746924428822	0.0048087660193206	0.695248774319077	228202276835974	0	38	UBE2C, CDK6, UBE2S, CCND2, TFDP1, CDK4, E2F2, CDC23, CCNE2, DAXX, SKP2, ANAPC11, FZR1, ANAPC15, ANAPC16, ANAPC1, CDK2, CDC26, ANAPC10, ANAPC2, ANAPC7, CCNE1, E2F1, UBE2E1, CDC27, RB1
212	REACTOME_DISEASES_OF_PROGRAMMED_CELL_DEATH	0.00175438596491228	0.0048087660193206	0.731156170478259	243184559374102	0	42	BCL2L11, CDKN2A, LMNB1, JUN, CDC25A, C1QBP, PRDX1, POLA2, EZH2, TRADD, PRIM1, PRDX2, CDK5, GOLGA2, YWHAE, DNMT3B, DNMT3A, FASLG, CDC25C, RBBP4, PRIM2, APP, FOXO3, EED, FADD, TP53, LMNA
213	REACTOME_DISEASES_OF_SIGNAL_TRANSDUCTION_BY_GROWTH_FACTOR_RECEPTORS_AND_SECOND_MESSENGERS	0.00135869565217391	0.0048087660193206	0.476218190610632	221838301964498	0	423	SEL1L, ERLEC1, RRBP1, GAB1, ITGA2B, KANK1, ITGB3, SYVN1, BCL2L11, ESR1, MET, EIF2AK3, SOS1, NPM1, RPS27A, PEBP1, KIT, CNKSR1, CCNC, PSMB5, FZD6, FRS3, HDAC9, PSME3, DERL2, PTPN11, FKBP1A, CAMK2G, HDAC8, PPFIBP1, SPTBN1, RPS6KB2, SND1, VCP, PSMB2, PDGFA, NCBP2, MYC, HEY1, CD19, PSMA5, ERBB2, HGF, CASP9, POLR2L, MDM2, PSEN2, NOTCH1, DUSP16, BAG4, MIB1, PIM1, PSMD3, PSMD14, MAPKAP1, PSMA2, TPM4, JAG1, PSMD10, NRAS, TNKS2, SQSTM1, POLR2B, POLR2D, BAD, NCOR2, KL, PSMA3, FGFR1OP2, FGFR2, TSC2, FAM114A2, PTEN, PSMB6, PSMD8, AKT3, NRG1, CD28, FGFR1, HRAS, FZD8, IRS1, STRN, TLN1, EGF, APH1A, PSMC2, CLTC, PAPSS1, ICOS, KLC1, RAP1A, ERBB3, FGF2, GOLGB1, FGFR4, LRP5, TRIM24, SEC31A, ERBB4, PSMB4, PSMD4, TGFB1, MAP3K11, PSMD9, PSMB7, POLR2C, MAP2K2, PSMD6, TFG, PSENEN, OS9, HDAC7, POLR2F, POLR2J, AMER1, POLR2K, PSMB3, RANBP2, PPP2CA, PSMD12, FOXO3, PSMF1, BCR, ATG7, PPP2R1B, HIP1, PSMC1, CDC37, PSMB1, FBXW7, PLCG1, TBL1XR1, PSEN1, CAMK2B, POLR2E, SPRED2, FGA, PSMD1, HBEGF, SHH, FGF9, PSMD13, PPP2R5D, PSMC6, FGF18, FRS2, LMNA, KREMEN2, FLT3LG, EP300, FGB, CREBBP, CBL, PSMA7, PSMC5, AKT2
214	REACTOME_DISORDERS_OF_TRANSMEMBRANE_TRANSPORTERS	0.0015220700152207	0.0048087660193206	0.569840142030075	240378074265361	0	172	DERL3, SEL1L, ERLEC1, SLC16A1, DERL1, BSG, ABCB6, NUP50, RPS27A, PSMB5, SEC13, PSME3, DERL2, SLC33A1, SLC26A2, VCP, PSMB2, RNF5, NUP35, PSMA5, SLC40A1, ABCC9, SLC35C1, SLC34A3, SLC35A2, SLC4A4, PSMD3, PSMD14, SLC6A3, NUP62, PSMA2, PSMD10, NUP37, SLC29A3, PSMA3, NDC1, SLC12A6, PSMB6, ABCC2, ABCD1, NUP43, SLC6A19, PSMD8, SLC5A1, NUP58, AVPR1A, SLC11A2, PSMC2, ABCD4, SLC6A2, SLC1A1, PSMB4, NUP98, SLC6A20, PSMD4, PSMD9, PSMB7, PSMD6, SLC39A4, SLC3A2, NUP210, OS9, PSMB3, NUP188, RANBP2, PSMD12, POM121, PSMF1, SLC24A1, PSMC1, PSMB1, NUP160, NUP54, ABCC8, PSMD1, PSMD13, PSMC6, NUP214, CP
215	REACTOME_DNA_DAMAGE_BYPASS	0.00169204737732657	0.0048087660193206	0.607016189501771	207990386659215	0	46	DTL, RPS27A, POLE2, RPA3, POLH, RFC4, VCP, PCNA, ISG15, RFC3, RCHY1, USP43, RFC2, RFC5, USP10, CUL4B, POLE, REV1, POLD2, RFC1, UBE2B, POLD4, RPA1
216	REACTOME_DNA_DAMAGE_RECOGNITION_IN_GG_NER	0.00175746924428822	0.0048087660193206	0.594212422948258	195039003087521	0	38	RPS27A, PARP2, ACTR8, COPS8, RAD23B, PARP1, ACTL6A, INO80B, CETN2, COPS3, INO80C, COPS7A, COPS4, YY1, CUL4B, RUVBL1, GPS1, RBX1, COPS6, COPS5, ACTR5, DDB1, NFRKB, XPC
217	REACTOME_DNA_DAMAGE_TELOMERE_STRESS_INDUCED_SENESCENCE	0.0054945054945055	0.0118056041622921	0.638430662743838	190285289373244	2	27	CCNA2, LMNB1, HIRA, CCNE2, ASF1A, HMGA1, CCNA1, CDK2, ATM, ACD, NBN, TP53, CCNE1, POT1, RB1, RAD50, UBN1, TINF2, TERF2
218	REACTOME_DNA_DOUBLE_STRAND_BREAK_REPAIR	0.0015748031496063	0.0048087660193206	0.653790744063746	263737306438993	0	127	CCNA2, CHEK1, POLQ, BRIP1, RAD51C, FEN1, RPS27A, POLE2, BLM, RAD52, RMI1, EME1, RPA3, KDM4A, RAD51, PARP2, POLH, RFC4, RAD51AP1, RAD1, PCNA, TP53BP1, ATRIP, EYA3, CHEK2, BAZ1B, PARP1, TOP3A, TDP1, PIAS4, BRCC3, HERC2, RBBP8, RFC3, RTEL1, XRCC4, LIG4, RAD51B, CCNA1, UBE2N, XRCC6, UBE2I, BABAM1, RFC2, CDK2, RFC5, MAPK8, ATM, LIG3, SUMO1, EYA2, WRN, TDP2, POLL, RAD17, NBN, POLE, EYA4, TP53, BRCA1, POLD2, RFC1, DCLRE1C, BARD1, ATR, EYA1, KDM4B, HUS1, POLD4, BRCA2, RIF1, TIPIN, PPP5C, RPA1, KPNA2, XRCC5, UBE2V2, EXO1
219	REACTOME_DNA_DOUBLE_STRAND_BREAK_RESPONSE	0.00177619893428064	0.0048087660193206	0.678430612657327	223362956365819	0	40	RPS27A, KDM4A, TP53BP1, EYA3, CHEK2, BAZ1B, PIAS4, BRCC3, HERC2, UBE2N, UBE2I, BABAM1, MAPK8, ATM, SUMO1, EYA2, NBN, EYA4, TP53, BRCA1, BARD1, EYA1, KDM4B, PPP5C, KPNA2, UBE2V2, RAD50, APBB1, SMARCA5
220	REACTOME_DNA_REPAIR	0.0014265335235378	0.0048087660193206	0.610176697602419	272455337408196	0	275	CCNA2, DTL, UBE2T, CHEK1, POLQ, BRIP1, RAD51C, FEN1, GTF2H4, RPS27A, ELL, POLE2, BLM, RAD52, RMI1, EME1, FAN1, FANCI, RPA3, KDM4A, RAD51, FAAP20, PARP2, NTHL1, POLH, RFC4, ISY1, ACTR8, RAD51AP1, USP7, VCP, COPS8, RAD1, PCNA, TP53BP1, ATRIP, POLR2L, EYA3, RAD23B, CHEK2, FANCD2, NEIL1, BAZ1B, FANCF, PPIE, PARP1, ERCC2, TOP3A, ERCC8, TDP1, PIAS4, GTF2H1, GTF2H2, POLR2B, POLR2D, ACTL6A, UNG, BRCC3, MPG, HERC2, FANCM, RBBP8, MBD4, ISG15, INO80B, RFC3, RTEL1, XRCC4, PRPF19, FANCB, CETN2, RCHY1, LIG4, RAD51B, COPS3, CCNA1, USP43, UBE2N, XRCC6, SMUG1, UBE2I, BABAM1, RFC2, GTF2H5, CDK2, RFC5, MAPK8, TCEA1, ATM, USP10, INO80C, COPS7A, NEIL3, USP45, FAAP100, LIG3, COPS4, MSH6, SUMO1, EYA2, WRN, ALKBH5, POLR2C, TDP2, POLL, ALKBH3, YY1, PNKP, POLR2F, DCLRE1B, POLB, POLR2J, RAD17, POLR2K, ACD, CUL4B, MUTYH, NBN, POLE, REV1, FANCC, OGG1, EYA4, TP53, BRCA1, PMS2, POLR2E, POLD2, RFC1, MLH1, DCLRE1C, BARD1, MSH2, ATR, EYA1, HMGN1, KDM4B, EP300, POT1, MSH3, HUS1, UBE2B, POLD4, PIAS3, BRCA2, RIF1, TIPIN, PPP5C, RPA1, KPNA2, XRCC5, UBE2V2, EXO1, CHD1L, MUS81, RUVBL1, GPS1, RBX1, ERCC4, COPS6, RAD50, RHNO1, COPS5, APBB1, POLN, SMARCA5, TINF2, ACTR5, PRKDC, DDB1, APEX1, POLR2A, PIAS1, GEN1, POLR2I, TERF2, CDK7, NFRKB, XPC, POLR2H, POLM, ASCC1, MNAT1, SPIDR, PAXIP1
221	REACTOME_DNA_REPLICATION	0.0016025641025641	0.0048087660193206	0.690834447333356	278446688307563	0	129	CCNA2, GINS1, UBE2C, CDC6, UBE2S, MCM10, GINS2, FEN1, CDT1, RPS27A, POLE2, PSMB5, PSME3, MCM4, RPA3, GMNN, CDC45, RFC4, PSMB2, ORC5, PCNA, PSMA5, E2F2, CDC23, PSMD3, PSMD14, POLA2, PSMA2, PSMD10, MCM6, PRIM1, GINS4, CCNE2, SKP2, PSMA3, ANAPC11, PSMB6, RFC3, ORC2, PSMD8, KPNA1, FZR1, ANAPC15, CCNA1, ANAPC16, ANAPC1, PSMC2, ORC1, RFC2, CDK2, RFC5, CDC26, ANAPC10, MCM7, PSMB4, PSMD4, PSMD9, PSMB7, ANAPC2, PRIM2, PSMD6, PSMB3, PSMD12, PSMF1, ANAPC7, PSMC1, POLE, PSMB1, POLD2, MCM3, PSMD1, RFC1, CCNE1, PSMD13, PSMC6, DBF4, E2F1, PSMA7, PSMC5, UBE2E1, POLD4, MCM8, CDC27, RPA1, GINS3, PSMD7, ANAPC5, PSMA1, PSMC4, PSMA4, RBX1, MCM5, CDC7, POLA1, PSMA6, RPA4
222	REACTOME_DNA_REPLICATION_PRE_INITIATION	0.001669449081803	0.0048087660193206	0.687701060027205	26226161225875	0	86	CDC6, MCM10, CDT1, RPS27A, POLE2, PSMB5, PSME3, MCM4, RPA3, GMNN, CDC45, PSMB2, ORC5, PSMA5, E2F2, PSMD3, PSMD14, POLA2, PSMA2, PSMD10, MCM6, PRIM1, PSMA3, PSMB6, ORC2, PSMD8, KPNA1, PSMC2, ORC1, CDK2, MCM7, PSMB4, PSMD4, PSMD9, PSMB7, PRIM2, PSMD6, PSMB3, PSMD12, PSMF1, PSMC1, POLE, PSMB1, MCM3, PSMD1, PSMD13, PSMC6, DBF4, E2F1, PSMA7, PSMC5, MCM8, RPA1, PSMD7, PSMA1, PSMC4, PSMA4, MCM5, CDC7, POLA1, PSMA6, RPA4
223	REACTOME_DNA_STRAND_ELONGATION	0.00180505415162455	0.0048087660193206	0.719452233651593	226797939474664	0	32	GINS1, GINS2, FEN1, MCM4, RPA3, CDC45, RFC4, PCNA, POLA2, MCM6, PRIM1, GINS4, RFC3, RFC2, RFC5, MCM7, PRIM2, POLD2, MCM3, RFC1, POLD4, MCM8, RPA1, GINS3
224	REACTOME_DOPAMINE_NEUROTRANSMITTER_RELEASE_CYCLE	0.197440585009141	0.233422747697723	0.423593141032769	123313157408803	107	23	UNC13B, CASK, LIN7A, CPLX1, SNAP25, PPFIA3, VAMP2, SYT1, RIMS1, APBA1
225	REACTOME_DOWNREGULATION_OF_ERBB2_SIGNALING	0.118613138686131	0.148193205370821	0.437835194483865	133536357486362	64	29	RPS27A, ERBB2, AKT3, NRG1, EGF, ERBB3, ERBB4, CDC37, HBEGF, AKT2, CUL5, RNF41, STUB1
226	REACTOME_DOWNREGULATION_OF_SMAD2_3_SMAD4_TRANSCRIPTIONAL_ACTIVITY	0.0787545787545788	0.103506017791732	0.460645583579171	139163975029485	42	28	RPS27A, PARP1, NCOR2, SERPINE1, WWTR1, PPM1A
227	REACTOME_DOWNREGULATION_OF_TGF_BETA_RECEPTOR_SIGNALING	0.156934306569343	0.190886440202134	0.435832184237267	129497287762497	85	26	PMEPA1, RPS27A, UCHL5, SMURF1, TGFB1, TGFBR2, MTMR4, STUB1, SMAD2, STRAP, PPP1CC
228	REACTOME_DOWNSTREAM_SIGNAL_TRANSDUCTION	0.200729927007299	0.23620777457138	0.405401105406688	123644210467756	109	29	SOS1, PTPN11, PDGFA, NRAS, HRAS, BCAR1, CRKL, PLCG1, CRK, GRB2, NCK1, SRC, PIK3R2
229	REACTOME_DOWNSTREAM_SIGNALING_EVENTS_OF_B_CELL_RECEPTOR_BCR	0.00169204737732657	0.0048087660193206	0.556332978528961	209225260667386	0	79	RPS27A, PSMB5, PSME3, FKBP1A, RASGRP3, PSMB2, PSMA5, PSMD3, PSMD14, PSMA2, PSMD10, NRAS, PSMA3, PSMB6, PSMD8, HRAS, CARD11, PSMC2, PSMB4, PSMD4, PSMD9, PSMB7, PSMD6, PSMB3, PSMD12, FBXW11, PSMF1, PSMC1, PSMB1, PSMD1, PSMD13, PSMC6, PPP3R1, PPIA, PSMA7, NFKBIA, PSMC5, PPP3CB, CHUK, BCL10, PSMD7, PSMA1, PSMC4, PSMA4, PSMA6, MALT1, CALM1, PSME4, MAP3K7, PSMD11, BTRC, PPP3CA, RELA, NFATC1
230	REACTOME_DOWNSTREAM_SIGNALING_OF_ACTIVATED_FGFR1	0.00539568345323741	0.0116925731363517	0.594607174412507	185496344397304	2	31	GAB1, SOS1, FRS3, PTPN11, NRAS, KL, FGFR1, HRAS, FGF2, PLCG1, FGF9, FRS2, GRB2, FLRT3, FGF22
231	REACTOME_DOWNSTREAM_SIGNALING_OF_ACTIVATED_FGFR2	0.00538599640933573	0.0116925731363517	0.60172968827837	18649735577484	2	30	GAB1, SOS1, FRS3, PTPN11, NRAS, FGFR2, HRAS, FGF2, PLCG1, FGF9, FGF18, FRS2
232	REACTOME_DOWNSTREAM_SIGNALING_OF_ACTIVATED_FGFR3	0.00736648250460405	0.0149696391459022	0.643572494779813	189603386087071	3	25	GAB1, SOS1, FRS3, PTPN11, NRAS, HRAS, FGF2, PLCG1, FGF9, FGF18, FRS2, GRB2, FGFR3
233	REACTOME_DOWNSTREAM_SIGNALING_OF_ACTIVATED_FGFR4	0.00915750915750916	0.0176858764645024	0.617274261068366	183979589710242	4	27	GAB1, SOS1, FRS3, PTPN11, NRAS, HRAS, FGF2, FGFR4, PLCG1, FGF9, FGF18, FRS2
234	REACTOME_DUAL_INCISION_IN_GG_NER	0.0017636684303351	0.0048087660193206	0.654204564991219	216666620469585	0	41	GTF2H4, RPS27A, POLE2, RPA3, PARP2, RFC4, PCNA, PARP1, ERCC2, GTF2H1, GTF2H2, RFC3, RFC2, GTF2H5, RFC5, CUL4B, POLE, POLD2, RFC1, POLD4, RPA1, CHD1L, RBX1, ERCC4
235	REACTOME_DUAL_INCISION_IN_TC_NER	0.00174520069808028	0.0048087660193206	0.626364583973335	225902523836603	0	65	GTF2H4, RPS27A, POLE2, RPA3, RFC4, ISY1, USP7, PCNA, POLR2L, PPIE, ERCC2, ERCC8, GTF2H1, GTF2H2, POLR2B, POLR2D, RFC3, PRPF19, RFC2, GTF2H5, RFC5, TCEA1, POLR2C, POLR2F, POLR2J, POLR2K, CUL4B, POLE, POLR2E, POLD2, RFC1, HMGN1, EP300, POLD4, RPA1, RBX1, ERCC4, DDB1, POLR2A, POLR2I, CDK7, POLR2H, MNAT1
236	REACTOME_E2F_MEDIATED_REGULATION_OF_DNA_REPLICATION	0.00184842883548983	0.0048087660193206	0.714914937430193	204144155648111	0	22	CDK1, CCNB1, TFDP1, ORC5, POLA2, PRIM1, ORC2, ORC1, PRIM2, PPP2CA, PPP2R1B, E2F1, MCM8, RB1, PPP2R3B, POLA1, PPP2CB
237	REACTOME_E3_UBIQUITIN_LIGASES_UBIQUITINATE_TARGET_PROTEINS	0.00175131348511384	0.0048087660193206	0.594007315661876	198494749237953	0	43	DERL1, RPS27A, LEO1, VCP, PCNA, WDR61, UBE2L3, RTF1, PEX2, RNF181, PEX5, UBE2N, PEX13, RNF144A, CTR9, UBE2D2, PEX14, RNF40, UBE2B, UBE2E1, HLTF, BCL10, UBE2V2, RNF152, UBE2J2, PRKDC
238	REACTOME_ECM_PROTEOGLYCANS	0.00173611111111111	0.0048087660193206	0.613315911438832	228254841511001	0	76	LAMC1, ITGA2B, COL4A4, LAMA5, ITGB3, ITGA8, COL5A1, COL9A3, NCAM1, TNXB, SPARC, COL4A3, COL5A3, ITGB5, DCN, COL6A3, COL5A2, ACAN, TGFB2, COL1A1, BGN, ITGB1, SERPINE1, LAMA2, TGFB1, COL4A1, LAMA4, HAPLN1, APP, BCAN, MUSK, COL4A5, COL6A6, ITGA7, HSPG2, COL3A1, VCAN
239	REACTOME_EFFECTS_OF_PIP2_HYDROLYSIS	0.261904761904762	0.300507504589137	0.388944663945764	115925584794154	142	27	MGLL, DGKG, DGKZ, ITPR2, DAGLB, ITPR3, DGKA, DGKI, RASGRP2, DGKH, ABHD12, DGKD, TRPC7, DGKE, TRPC3, PRKCE, DGKQ
240	REACTOME_EGFR_DOWNREGULATION	0.0215439856373429	0.0343888224999858	0.516914104589335	160210000514437	11	30	RPS27A, ARHGEF7, CDC42, EPS15L1, EGF, STAM2, STAM, HBEGF, CBL, EPN1, HGS, GRB2
241	REACTOME_EGR2_AND_SOX10_MEDIATED_INITIATION_OF_SCHWANN_CELL_MYELINATION	0.186131386861314	0.222917116572366	0.41258383896607	125834888806087	101	29	LAMC1, PMP22, LAMA2, SREBF2, WWTR1, SMARCA4, SCD5, HMGCR, NAB2, CYP51A1, YAP1, HDAC2, MAG
242	REACTOME_EICOSANOID_LIGAND_BINDING_RECEPTORS	0.524809160305344	0.556715796885752	0.363781666231393	0.937530593589879	274	15	CYSLTR1, TBXA2R, PTGER3, GPR17, PTGDR2, PTGER4, PTGER1, PTGDR, LTB4R
243	REACTOME_ELASTIC_FIBRE_FORMATION	0.00170357751277683	0.0048087660193206	0.570583094526758	193940332968043	0	45	ITGB3, ITGA8, LOXL2, LTBP1, MFAP1, ITGB5, FBLN5, LOXL4, LTBP4, TGFB2, MFAP3, FBLN1, FBN1, ITGB1, ITGB8, EFEMP1, TGFB1
244	REACTOME_ELEVATION_OF_CYTOSOLIC_CA2_LEVELS	0.738683127572016	0.758161587325437	-0.286334614268418	-0.817735257216392	358	16	P2RX1, P2RX7
245	REACTOME_ENDOGENOUS_STEROLS	0.00912408759124088	0.0176858764645024	0.619358119176574	184027704900711	4	26	FDX1, FDXR, NCOA1, CYP21A2, ARNT, CYP4V2, CYP27A1, CYP46A1, CYP11B1, CYP39A1, CYP19A1, POMC, CYP51A1
246	REACTOME_ENDOSOMAL_SORTING_COMPLEX_REQUIRED_FOR_TRANSPORT_ESCRT	0.0197841726618705	0.0322928753771177	0.517081754780447	161311163729374	10	31	RPS27A, VPS37A, MVB12A, VPS37B, VPS25, STAM2, STAM, CHMP4A, TSG101, VTA1, HGS, CHMP2A, VPS4B, SNF8, CHMP3, CHMP4C
247	REACTOME_ENERGY_DEPENDENT_REGULATION_OF_MTOR_BY_LKB1_AMPK	0.0145985401459854	0.0254719355650642	0.531979870256264	162249757500266	7	29	PRKAB2, SLC38A9, CAB39L, RHEB, PRKAG1, TSC2, RRAGD, PRKAB1, PPM1A, LAMTOR1, STRADA, LAMTOR2, MLST8, STK11, TSC1
248	REACTOME_EPH_EPHRIN_MEDIATED_REPULSION_OF_CELLS	0.101522842639594	0.1298876317968	0.376488678963538	132303864230503	59	51	EFNA5, PSEN2, EPHB4, AP2B1, AP2A2, EPHA1, APH1A, CLTC, PSENEN, PSEN1, EFNA3, CLTA, AP2A1, EFNA4, AP2M1, APH1B, SRC, EPHB2, AP2S1, MMP9, EPHA10, EPHA7, EPHA4, EPHB1
249	REACTOME_EPH_EPHRIN_SIGNALING	0.00327332242225859	0.00815918472652219	0.447518216372655	172634551385311	1	92	EFNA5, MYL9, MYH10, KALRN, ARHGEF7, PSEN2, EPHB4, ROCK1, CDC42, AP2B1, AP2A2, LIMK1, EPHA1, ARPC4, MYH11, HRAS, APH1A, CLTC, MYH14, PSENEN, PSEN1, EFNA3, CLTA, AP2A1, ROCK2, PTK2, SDC2, EFNA4, AP2M1, LIMK2, ARHGEF28, APH1B, SRC, EPHB2, AP2S1, MMP9, EPHA10, EPHA7, EPHA4, EPHB1, ITSN1, MYL6
250	REACTOME_EPHA_MEDIATED_GROWTH_CONE_COLLAPSE	0.105839416058394	0.134728917045402	0.444130373285135	135456338468791	57	29	EFNA5, MYL9, MYH10, ROCK1, EPHA1, MYH11, MYH14, EFNA3, ROCK2, EFNA4, SRC, EPHA10, EPHA7, EPHA4, MYL6
251	REACTOME_EPHB_MEDIATED_FORWARD_SIGNALING	0.189473684210526	0.225850846196764	0.365942075037653	121713343698195	107	42	KALRN, EPHB4, ROCK1, CDC42, LIMK1, ARPC4, HRAS, ROCK2, PTK2, SDC2, LIMK2, ARHGEF28, SRC, EPHB2, EPHB1, ITSN1
252	REACTOME_EPHRIN_SIGNALING	0.541353383458647	0.57127176648608	0.343199250650727	0.948192026774761	287	19	ARHGEF7, EPHB4, SRC, EPHB2, EPHB1
253	REACTOME_EPIGENETIC_REGULATION_OF_GENE_EXPRESSION	0.00167785234899329	0.0048087660193206	0.544980512536211	207449486605309	0	85	GTF2H4, POLR1A, UHRF1, TAF1A, POLR2L, BAZ1B, PHF19, ARID4B, MBD2, ERCC2, GTF2H1, EZH2, GTF2H2, GATAD2A, UBTF, DNMT3B, DNMT3A, RRP8, POLR1B, GTF2H5, RBBP4, CHD4, POLR2F, POLR2K, EED, MTA1, MYBBP1A, TET3, POLR2E, SAP18, DNMT3L, EP300, SAP30L, POLR1D, MTF2, MTA3, EHMT2, HDAC2, SUV39H1, SMARCA5, AEBP2, CDK7, POLR2H, MNAT1, GATAD2B, CBX3, SAP30BP, SAP30
254	REACTOME_ER_QUALITY_CONTROL_COMPARTMENT_ERQC	0.0018450184501845	0.0048087660193206	0.816229451482704	230102428123005	0	20	SEL1L, SYVN1, EDEM1, UGGT1, RPS27A, AMFR, DERL2, EDEM2, RNF5, UGGT2, EDEM3
255	REACTOME_ER_TO_GOLGI_ANTEROGRADE_TRANSPORT	0.0015527950310559	0.0048087660193206	0.627867408091992	25868770790799	0	150	SEC24A, SAR1B, CD59, KDELR2, YKT6, ARF4, PREB, LMAN1, SEC24D, LMAN2, TMED9, GOSR2, TBC1D20, KDELR1, ARFGAP1, DCTN5, BET1, COPA, COPZ1, SEC13, TRAPPC3, NAPG, COPE, USO1, ANKRD28, COPB2, SPTBN1, COPG1, CAPZB, COG5, TMED2, TMED10, SEC22B, SEC22A, SPTBN4, ARFGAP3, ARF1, DYNLL1, MCFD2, SCFD1, TMED3, COG6, TRAPPC2, COPG2, GOLGA2, BET1L, COL7A1, F5, TUBB3, TRAPPC4, DYNC1I2, ARF3, DYNC1I1, RAB1A, RAB1B, TUBA4A, GOLGB1, CNIH2, SEC31A, TRAPPC5, TRAPPC2L, TFG, TRAPPC6B, COG7, GRIA1, TMEM115, TUBA1C, MIA2, MIA3, GOSR1, DCTN3, TUBA3C, TUBB4B, TUBA1B, ACTR1A, STX5, CNIH1, GBF1, SEC23A, ANK1, LMAN2L, SERPINA1
256	REACTOME_ERCC6_CSB_AND_EHMT2_G9A_POSITIVELY_REGULATE_RRNA_EXPRESSION	0.325581395348837	0.36247345664799	0.426271162815437	111263185166011	167	16	GATAD2A, RBBP4, CHD4, MTA1, MTA3, EHMT2, HDAC2, GATAD2B, CBX3, TTF1
257	REACTOME_ERK_MAPK_TARGETS	0.151571164510166	0.185477652338922	0.455964104659083	130200674623006	81	22	MEF2C, MAPK11, ELK1, PPP2CA, PPP2R1B, RPS6KA2, PPP2R5D, VRK3, MAPK14, MAPK1, PPP2CB
258	REACTOME_ESR_MEDIATED_SIGNALING	0.0015600624024961	0.0048087660193206	0.504208694689027	209164735304898	0	160	CAV1, NCOA3, GNG7, KANK1, ESR1, TLE3, PRMT1, GREB1, GNG11, CXXC5, JUN, MYC, NCOA1, MED1, POLR2L, GNG8, GTF2A1, TFF3, NRAS, GNB5, POLR2B, POLR2D, HSPB1, GTF2A2, ELK1, USF1, AKT3, CAV2, HRAS, STRN, EGF, EBAG9, FKBP4, BCL2, ERBB4, GPAM, IGF1R, POLR2C, YY1, POLR2F, POLR2J, ZDHHC21, POLR2K, STAG1, FOXO3, AGO3, CBFB, POLR2E, HBEGF, GNG5, NR5A2, KDM4B, EP300, CREBBP, SMC3, AKT2, PTK2, PRKCZ, PDPK1, PPP5C, KPNA2, GNAI3, GATA3, GNG10, SPHK1, MAPK1, HSP90AB1, GNB4, GNG13, RUNX1
259	REACTOME_ESTROGEN_DEPENDENT_GENE_EXPRESSION	0.00164473684210526	0.0048087660193206	0.518455578426239	199422583676344	0	90	NCOA3, KANK1, ESR1, TLE3, PRMT1, GREB1, CXXC5, JUN, MYC, NCOA1, MED1, POLR2L, GTF2A1, TFF3, POLR2B, POLR2D, GTF2A2, USF1, EBAG9, FKBP4, BCL2, ERBB4, GPAM, POLR2C, YY1, POLR2F, POLR2J, POLR2K, STAG1, AGO3, CBFB, POLR2E, NR5A2, KDM4B, EP300, CREBBP, SMC3
260	REACTOME_ESTROGEN_DEPENDENT_NUCLEAR_EVENTS_DOWNSTREAM_OF_ESR_MEMBRANE_SIGNALING	0.270566727605119	0.309044614375147	0.396876472546804	115535607615584	147	23	ELK1, AKT3, EGF, BCL2, FOXO3, HBEGF, AKT2, PTK2, MAPK1
261	REACTOME_EUKARYOTIC_TRANSLATION_ELONGATION	0.0244698205546493	0.0382152135822609	0.40089335990167	154455183150087	14	91	RPS27A, RPL31, RPS27L, RPL22L1, RPL26L1, RPS26, RPL23, RPL7, RPS21, RPS19, RPS5, RPL13, RPL36AL, EEF2, RPLP0, RPL35A, RPL14, RPL10L, RPL37, RPS9, RPL10A, RPL15, RPL5, EEF1B2, RPS15A, RPL7A, RPL4, RPL13A, RPS2, RPL36A, RPL22, RPL35, RPS10, RPL36, RPL3
262	REACTOME_EUKARYOTIC_TRANSLATION_INITIATION	0.00157728706624606	0.0048087660193206	0.482346514212745	193155016730381	0	118	RPS27A, RPL31, RPS27L, RPL22L1, EIF3C, RPL26L1, RPS26, EIF5B, RPL23, EIF2S1, EIF2S2, EIF4A2, EIF2S3, RPL7, RPS21, EIF1AX, EIF4E, EIF3K, RPS19, RPS5, EIF3I, EIF2B4, EIF4B, RPL13, RPL36AL, EIF3J, EIF3F, RPLP0, RPL35A, RPL14, RPL10L, RPL37, RPS9, EIF4EBP1, RPL10A, EIF3H, EIF5, RPL15, EIF3B, RPL5, RPS15A, RPL7A, RPL4, EIF3M, RPL13A, RPS2, RPL36A, EIF2B2, RPL22, RPL35, RPS10, RPL36, RPL3, EIF3A, EIF4A1, EIF2B5, EIF3G
263	REACTOME_EXPORT_OF_VIRAL_RIBONUCLEOPROTEINS_FROM_NUCLEUS	0.00359712230215827	0.00842490842490842	0.627218720807569	195669989959863	1	31	NUP50, SEC13, NUP35, NUP62, NUP37, RAN, NDC1, NUP43, NUP58, HSPA1A, NUP98, NUP210, NUP188, RANBP2, POM121, NUP160, NUP54, NUP214, SEH1L, RAE1, NUP205
264	REACTOME_EXTENSION_OF_TELOMERES	0.00170357751277683	0.0048087660193206	0.669110976211551	232048588277406	0	49	CCNA2, PIF1, FEN1, BLM, RPA3, ANKRD28, NOP10, RFC4, PCNA, POLA2, CHTF18, PRIM1, RFC3, GAR1, RTEL1, CCNA1, RFC2, RUVBL2, CDK2, RFC5, WRN, PRIM2, NHP2, ACD, POLD2, RFC1, POT1, POLD4, RPA1, PPP6C, CHTF8, RUVBL1, CTC1, POLA1, TERT, DKC1, TINF2, TERF2, DSCC1, WRAP53
265	REACTOME_EXTRA_NUCLEAR_ESTROGEN_SIGNALING	0.00174825174825175	0.0048087660193206	0.519408309674208	192462529145846	0	74	CAV1, GNG7, ESR1, PRMT1, GNG11, GNG8, NRAS, GNB5, HSPB1, ELK1, AKT3, CAV2, HRAS, STRN, EGF, BCL2, IGF1R, ZDHHC21, FOXO3, HBEGF, GNG5, AKT2, PTK2, PRKCZ, PDPK1, GNAI3, GNG10, SPHK1, MAPK1, GNB4, GNG13
266	REACTOME_EXTRACELLULAR_MATRIX_ORGANIZATION	0.00143061516452074	0.0048087660193206	0.519451788746398	23415877078619	0	297	SDC1, LAMC1, PPIB, ITGA2B, P4HB, COL4A4, ADAM19, COL10A1, LAMA5, ITGB3, DDR2, ITGA8, COL5A1, COL9A3, BSG, NCAM1, LOXL2, TNXB, SPARC, CASP3, LTBP1, DDR1, COL4A3, F11R, ADAM8, MFAP1, COL5A3, ITGB5, FBLN5, COL18A1, DCN, COL6A3, CEACAM1, COL5A2, LOXL4, PDGFA, ACAN, LTBP4, BMP1, CASK, TGFB2, ITGAE, HTRA1, COL1A1, COL13A1, ITGB7, SH3PXD2A, MFAP3, ICAM2, FBLN1, BGN, FBN1, ADAMTS5, CAPN15, CD151, A2M, KLK2, CAPN5, ADAM12, PLOD3, P3H1, COL12A1, SERPINH1, COL7A1, KLKB1, TRAPPC4, ADAM9, ITGB1, NRXN1, CAPN12, SERPINE1, SCUBE3, LAMA2, P3H2, MMP24, COL22A1, MMP11, FGF2, MMP14, TLL1, ITGB8, EFEMP1, TLL2, CD44, DST, TGFB1, COL24A1, ADAM15, TPSAB1, ACTN1, COL4A1, LAMA4, ADAMTS9, COL25A1, HAPLN1, APP, MMP16, BCAN, SPP1, MUSK, COL4A5, PSEN1, COL6A6, ICAM1, DMD, COL11A2, ADAMTS8, COL26A1, FGA, COL16A1, ITGA6, ITGA7, ITGB4, PXDN, MMP25, FGB, HSPG2, COL3A1, ITGA10, VCAN
267	REACTOME_FACTORS_INVOLVED_IN_MEGAKARYOCYTE_DEVELOPMENT_AND_PLATELET_PRODUCTION	0.0015600624024961	0.0048087660193206	0.439852265870058	181213459288798	0	146	KIF18B, CENPE, CARMIL1, KIF2C, RACGAP1, RAD51C, KIF11, CABLES1, KIF23, EHD3, SH2B2, CAPZB, KIF4A, KIF20A, GATA2, KIF18A, KIF3C, CBX5, EHD2, KIF15, CDC42, IFNA7, CDK5, KIF26B, KIF26A, KIFC1, TUBB3, KIF2A, KIF16B, HMG20B, RBSN, PRKACB, RAD51B, AK3, KIF22, TUBA4A, GATA6, CDK2, KLC1, KIF9, KLC2, DOCK9, IRF2, DOCK8, TUBA1C, DOCK4, KIF13B, TUBA3C, PRKACG, KIF19, TP53, TUBB4B, TUBA1B, DOCK7, GATA5
268	REACTOME_FANCONI_ANEMIA_PATHWAY	0.0017825311942959	0.0048087660193206	0.636408492169198	205199785594846	0	35	UBE2T, RPS27A, EME1, FAN1, FANCI, RPA3, FAAP20, ATRIP, FANCD2, FANCF, FANCM, FANCB, FAAP100, DCLRE1B, FANCC, ATR, RPA1, MUS81, ERCC4, POLN
269	REACTOME_FATTY_ACID_METABOLISM	0.00151745068285281	0.0048087660193206	0.476454853234412	200391623551629	0	168	MCEE, PTGS1, ACAA2, PRKAB2, ALOX12, CPT1A, HSD17B8, CPT2, TECR, ACADM, ACOXL, ELOVL6, ACOT13, HPGDS, CBR4, CYP4F3, AKR1C3, HACD3, HPGD, ACOX3, ACOX1, HACD1, ECI1, NDUFAB1, GPX1, HADH, EPHX2, PTGR1, LTC4S, DECR2, ACAD10, ABCD1, CYP2U1, ACADVL, ELOVL2, GGT1, MCAT, SLC25A17, ECHS1, ECI2, ELOVL7, ALOX5AP, SLC25A20, SCD, DBI, ACADS, CYP4A11, PHYH, ACOT11, DECR1, MECR, PCCB, SCD5, ACSL3, HSD17B12, ALDH3A2
270	REACTOME_FATTY_ACIDS	0.643129770992366	0.666169220311438	0.334398164545658	0.861804040180632	336	15	CYP4F3, CYP4F12, CYP4A11, CYP2A13, CYP2B6
271	REACTOME_FATTY_ACYL_COA_BIOSYNTHESIS	0.0124113475177305	0.0223095625007873	0.529709638626614	171479654615626	6	36	HSD17B8, TECR, ELOVL6, CBR4, HACD3, HACD1, ELOVL2, ELOVL7, SCD, SCD5, ACSL3, HSD17B12
272	REACTOME_FC_EPSILON_RECEPTOR_FCERI_SIGNALING	0.00155763239875389	0.0048087660193206	0.603334000584129	245149457928765	0	135	IGKV3-20, IGKV4-1, IGLV1-44, IGLV2-23, IGLV3-19, IGLV6-57, SOS1, RPS27A, PSMB5, PSME3, PLCG2, JUN, PSMB2, PSMA5, TAB3, PSMD3, PSMD14, CDC34, PSMA2, PSMD10, MAP2K7, NRAS, PSMA3, TAB1, PSMB6, PSMD8, IGKV1-5, GRAP2, HRAS, UBE2N, CARD11, PSMC2, MAPK8, PSMB4, PSMD4, MAP2K4, PSMD9, PSMB7, PSMD6, PSMB3, PSMD12, MAPK9, FBXW11, PSMF1, UBE2D2, ITPR2, PSMC1, PSMB1, PLCG1, ITPR3, PSMD1, PSMD13, PSMC6, BTK, PPP3R1, PSMA7, NFKBIA, PSMC5, PPP3CB, TRAF6, PDPK1, MS4A2, CHUK, BCL10, AHCYL1, PSMD7, GRB2, TXK, RASGRP2, PSMA1, MAPK1, FCER1A, PSMC4, PSMA4
273	REACTOME_FCERI_MEDIATED_CA_2_MOBILIZATION	0.00175746924428822	0.0048087660193206	0.742612863945963	243748644542562	0	38	IGKV3-20, IGKV4-1, IGLV1-44, IGLV2-23, IGLV3-19, IGLV6-57, SOS1, PLCG2
274	REACTOME_FCERI_MEDIATED_MAPK_ACTIVATION	0.00177304964539007	0.0048087660193206	0.738713980473872	241715009202567	0	39	IGKV3-20, IGKV4-1, IGLV1-44, IGLV2-23, IGLV3-19, IGLV6-57, SOS1, PLCG2, JUN, MAP2K7, NRAS, IGKV1-5, GRAP2, HRAS, MAPK8
275	REACTOME_FCERI_MEDIATED_NF_KB_ACTIVATION	0.001669449081803	0.0048087660193206	0.650310303086332	248002276671132	0	86	IGKV3-20, IGKV4-1, IGLV1-44, IGLV2-23, IGLV3-19, IGLV6-57, RPS27A, PSMB5, PSME3, PSMB2, PSMA5, TAB3, PSMD3, PSMD14, CDC34, PSMA2, PSMD10, PSMA3, TAB1, PSMB6, PSMD8, IGKV1-5, UBE2N, CARD11, PSMC2, PSMB4, PSMD4, PSMD9, PSMB7, PSMD6, PSMB3, PSMD12, FBXW11, PSMF1, UBE2D2, PSMC1, PSMB1, PSMD1, PSMD13, PSMC6, PSMA7, NFKBIA, PSMC5, TRAF6, PDPK1, MS4A2, CHUK, BCL10, PSMD7, RASGRP2, PSMA1, FCER1A, PSMC4, PSMA4
276	REACTOME_FCGAMMA_RECEPTOR_FCGR_DEPENDENT_PHAGOCYTOSIS	0.00165289256198347	0.0048087660193206	0.603514523536522	232348554539477	0	94	IGKV3-20, IGKV4-1, IGLV1-44, IGLV2-23, IGLV3-19, PLPP5, IGLV6-57, IGHG1, WASF3, PLCG2, CDC42, WASF1, LIMK1, NCKIPSD, ARPC4, IGKV1-5, MYO5A, NF2
277	REACTOME_FCGR_ACTIVATION	0.0018450184501845	0.0048087660193206	0.839216557269895	236582700119494	0	20	IGKV3-20, IGKV4-1, IGLV1-44, IGLV2-23, IGLV3-19, IGLV6-57, IGHG1
278	REACTOME_FCGR3A_MEDIATED_IL10_SYNTHESIS	0.00169204737732657	0.0048087660193206	0.677876093110045	232270099465914	0	46	IGKV3-20, IGKV4-1, IGLV1-44, IGLV2-23, IGLV3-19, IGLV6-57, IGHG1, PLCG2, ADCY8, ADCY9, ADCY1, IGKV1-5, PRKACB
279	REACTOME_FERTILIZATION	0.83956043956044	0.851337840516197	-0.243849619969314	-0.76529319592834	381	23	IZUMO1, IZUMO2, ADAM2
280	REACTOME_FGFR1_LIGAND_BINDING_AND_ACTIVATION	0.335271317829457	0.371219445999355	0.420360195213426	109720333713267	172	16	KL, FGFR1, FGF2, FGF9, FGF22, FGF10, FGF5, FGF3, FGF17, ANOS1
281	REACTOME_FGFR1_MUTANT_RECEPTOR_ACTIVATION	0.596715328467153	0.624483880464074	0.299312695558953	0.912880636776676	326	29	BAG4, FGFR1OP2, FGFR1, FGF2, TRIM24, BCR, FGF9, GRB2
282	REACTOME_FGFR2_ALTERNATIVE_SPLICING	0.00366300366300366	0.00842490842490842	0.645769735436963	19247271183372	1	27	NCBP2, POLR2L, POLR2B, POLR2D, FGFR2, RBFOX2, TIAL1, POLR2C, POLR2F, POLR2J, PTBP1, POLR2K, HNRNPF, POLR2E, POLR2A, POLR2I, ESRP2, POLR2H, GTF2F2, TIA1
283	REACTOME_FGFR2_LIGAND_BINDING_AND_ACTIVATION	0.955719557195572	0.958561141607452	0.212199563586036	0.598209666890751	517	20	FGFR2, FGF2, FGF9, FGF18, FGF22, FGF10, FGFBP3, FGF5, FGF3, FGF17
284	REACTOME_FGFR2_MUTANT_RECEPTOR_ACTIVATION	0.0106571936056838	0.0198620256518454	0.544346168259661	17299090887654	5	33	NCBP2, POLR2L, POLR2B, POLR2D, FGFR2, FGF2, POLR2C, POLR2F, POLR2J, POLR2K, POLR2E, FGF9, FGF18, FGF22, POLR2A, POLR2I, POLR2H, GTF2F2, FGF10, NCBP1
285	REACTOME_FLT3_SIGNALING	0.0070298769771529	0.0146340052636145	0.552560174757616	181367439434998	3	38	SOCS2, BCL2L11, SOS1, RPS27A, PTPN11, SOCS6, SLA2, NRAS, PTPRJ, AKT3, GRAP2, HRAS, GRB10
286	REACTOME_FLT3_SIGNALING_IN_DISEASE	0.0183150183150183	0.0305854761300306	0.548838749700439	16358227510119	9	27	SOS1, RPS27A, PTPN11, SPTBN1, PIM1, NRAS, HRAS, GOLGB1, FLT3LG, CBL, GRB2
287	REACTOME_FORMATION_OF_FIBRIN_CLOT_CLOTTING_CASCADE	0.0106382978723404	0.0198620256518454	0.511126440647476	167245964704129	5	39	F12, PROS1, SERPINE2, GP1BA, PF4, C1QBP, GP9, GP5, A2M, F13A1, KLKB1, F5, TFPI, PF4V1, F3, FGA, F7, FGB, GP1BB
288	REACTOME_FORMATION_OF_INCISION_COMPLEX_IN_GG_NER	0.00175131348511384	0.0048087660193206	0.607549376958603	203019993271797	0	43	GTF2H4, RPS27A, RPA3, PARP2, RAD23B, PARP1, ERCC2, GTF2H1, GTF2H2, CETN2, UBE2N, UBE2I, GTF2H5, USP45, SUMO1, CUL4B, PIAS3, RPA1, UBE2V2, CHD1L, RBX1, ERCC4, DDB1, PIAS1, CDK7, XPC, MNAT1
289	REACTOME_FORMATION_OF_RNA_POL_II_ELONGATION_COMPLEX	0.00169491525423729	0.0048087660193206	0.653161344127791	231804007018789	0	54	EAF2, GTF2H4, ELL, LEO1, NCBP2, POLR2L, WDR61, ERCC2, GTF2H1, RTF1, GTF2H2, NELFB, POLR2B, POLR2D, NELFA, CTDP1, AFF4, GTF2H5, TCEA1, POLR2C, CTR9, POLR2F, POLR2J, POLR2K, SUPT6H, POLR2E
290	REACTOME_FORMATION_OF_TC_NER_PRE_INCISION_COMPLEX	0.00170357751277683	0.0048087660193206	0.630217103383986	222975936655802	0	53	GTF2H4, RPS27A, ISY1, USP7, COPS8, POLR2L, PPIE, ERCC2, ERCC8, GTF2H1, GTF2H2, POLR2B, POLR2D, PRPF19, COPS3, GTF2H5, TCEA1, COPS7A, COPS4, POLR2C, POLR2F, POLR2J, POLR2K, CUL4B, POLR2E, HMGN1, EP300, GPS1, RBX1, COPS6, COPS5, DDB1, POLR2A, POLR2I, CDK7, POLR2H, MNAT1
291	REACTOME_FORMATION_OF_THE_BETA_CATENIN_TCF_TRANSACTIVATING_COMPLEX	0.0161870503597122	0.0278120457793358	0.531851478721444	165918793634814	8	31	TLE3, TLE1, AXIN2, LEO1, MYC, TCF4, PYGO2, RUNX3, KMT2D, LEF1, BCL9, SMARCA4, EP300, CREBBP, RUVBL1, TERT, MEN1
292	REACTOME_FORMATION_OF_THE_CORNIFIED_ENVELOPE	0.455138662316476	0.488441491266462	0.2573003639313	100165143723031	278	101	PERP, PCSK6, KRT72, PI3, KRT1, ST14, KRT73, KLK12, KRT8, KRT6B, KRT23, KRT27, KRT7, KRT77, KRT78, KRT40, SPRR1B
293	REACTOME_FORMATION_OF_THE_EARLY_ELONGATION_COMPLEX	0.00177619893428064	0.0048087660193206	0.669538771462703	212776588422985	0	33	GTF2H4, NCBP2, POLR2L, ERCC2, GTF2H1, GTF2H2, NELFB, POLR2B, POLR2D, NELFA, CTDP1, GTF2H5, POLR2C, POLR2F, POLR2J, POLR2K, POLR2E, SUPT4H1, POLR2A, POLR2I, CDK7, POLR2H, MNAT1, GTF2F2
294	REACTOME_FORMATION_OF_TUBULIN_FOLDING_INTERMEDIATES_BY_CCT_TRIC	0.191605839416058	0.22758815667729	0.42115868523469	124101198672298	104	24	CCT5, TUBB3, TUBA4A, CCT7, CCT2, TUBA1C, TUBA3C, TUBB4B, CCT6A, TUBA1B, CCT8, TUBA4B, CCT4, TUBAL3, CCT3
295	REACTOME_FOXO_MEDIATED_TRANSCRIPTION	0.00349040139616056	0.00842490842490842	0.500383004440265	180466435172539	1	65	CAV1, BCL2L11, RETN, TXN, YWHAG, NFYC, NFYA, AKT3, FASLG, SFN, CITED2, PPARGC1A, PLXNA4, PINK1, AGRP, CAT, FOXG1, FOXO3, SIRT3, EP300, FBXO32, CREBBP, AKT2
296	REACTOME_FOXO_MEDIATED_TRANSCRIPTION_OF_CELL_CYCLE_GENES	0.0384615384615385	0.0564102564102564	0.591232427673967	157531646555722	19	17	CAV1, FOXG1, FOXO3
297	REACTOME_FOXO_MEDIATED_TRANSCRIPTION_OF_CELL_DEATH_GENES	0.0310077519379845	0.04697581581024	0.620799080831116	162037897720303	15	16	BCL2L11, NFYC, NFYA, FASLG, CITED2, PINK1, FOXO3, EP300, CREBBP, STK11
298	REACTOME_FOXO_MEDIATED_TRANSCRIPTION_OF_OXIDATIVE_STRESS_METABOLIC_AND_NEURONAL_GENES	0.317518248175182	0.355227848627093	0.362156893429871	110455059338506	173	29	RETN, PPARGC1A, PLXNA4, AGRP, CAT, FOXO3, SIRT3, FBXO32, POMC, HDAC2, ATXN3, SMAD2, SMAD4, TRIM63, SOD2
299	REACTOME_FRS_MEDIATED_FGFR1_SIGNALING	0.0109689213893967	0.0201854991522888	0.619246927967827	18027037387158	5	23	SOS1, FRS3, PTPN11, NRAS, KL, FGFR1, HRAS, FGF2, FGF9, FRS2, GRB2
300	REACTOME_FRS_MEDIATED_FGFR2_SIGNALING	0.0128913443830571	0.0229280149659996	0.578771066854029	170512187725323	6	25	SOS1, FRS3, PTPN11, NRAS, FGFR2, HRAS, FGF2, FGF9, FGF18, FRS2, GRB2
301	REACTOME_FRS_MEDIATED_FGFR3_SIGNALING	0.011070110701107	0.0201854991522888	0.644850681408538	181789210496312	5	20	SOS1, FRS3, PTPN11, NRAS, HRAS, FGF2, FGF9, FGF18, FRS2, GRB2, FGFR3
302	REACTOME_FRS_MEDIATED_FGFR4_SIGNALING	0.0147874306839187	0.0256687476022739	0.599847916451702	171286736379415	7	22	SOS1, FRS3, PTPN11, NRAS, HRAS, FGF2, FGFR4, FGF9, FGF18, FRS2, GRB2
303	REACTOME_G_ALPHA_12_13_SIGNALLING_EVENTS	0.00169779286926995	0.0048087660193206	0.489523483476627	183521658567811	0	78	GNG7, NET1, SOS1, FGD2, GNG11, ARHGEF5, KALRN, ARHGEF7, MCF2L, GNG8, TBXA2R, RASGRF2, ROCK1, FGD3, GNB5, ARHGEF19, ECT2, RHOB, ARHGEF37, TRIO, PLXNB1, ABR, ARHGEF2, SOS2, GNG5, BTK, OBSCN, ROCK2, GNG10, GNA12, GNB4, GNG13, AKAP13, ARHGEF18
304	REACTOME_G_ALPHA_I_SIGNALLING_EVENTS	0.00143472022955524	0.0048087660193206	0.360117029219604	162241055106483	0	298	PNOC, RGS13, RGS16, GNAS, GNG7, CCR2, CCR10, NBEA, GPSM2, C5, CXCL5, CCR6, APLN, LPAR5, GNG11, CAMK2G, PF4, CCR4, ADCY8, PPBP, TAS2R41, CCR3, PYY, GNG8, FPR2, PTGER3, RGS12, LPAR1, GRM8, PCP2, GNB5, CDK5, CCL25, ADCY9, ADCY1, GNAZ, GPR31, TAS2R14, GPR55, PLCB1, PRKACB, OPRD1, ADRA2C, CXCR2, RGS10, RGS20, HRH4, CAMKK2, GNA11, RGS5, ACKR3, PDE1C, GALR3, ADCY3, PDE4A, HTR1F, OPN5, CAMK4, ADCY5, RGS17, GNAL, GABBR2, CXCL11, CASR, PPP2CA, APP, ITPR2, PPP2R1B, GPR17, TAS2R4, CCL28, PDE1B, RGS6, TAS2R16, DRD3, PRKACG, CORT, CAMK2B, ITPR3, CAMKK1, CCL21, PPP2R5D, GNG5, CXCL1, PTGDR2, PPP3R1, CXCL6, MCHR1, PPP3CB, GPR37, HTR1B, GNAT1, P2RY14, TAS1R2, POMC, RGS4, KPNA2, GNAI3, AHCYL1, GNG10, PDE4C, RGR, PRKACA, CCL27, ADCY6, MAPK1, GNB4, GPR18, GNG13, NMUR1, SSTR2
305	REACTOME_G_ALPHA_Q_SIGNALLING_EVENTS	0.0105740181268882	0.0197798638528852	0.335780350759627	145269323695802	6	208	RGS13, RGS16, GNG7, SOS1, KISS1R, NMB, LPAR5, GNG11, MGLL, PROK2, KALRN, CYSLTR1, DGKG, XCR1, NTSR1, GNG8, FPR2, TBXA2R, LPAR1, NRAS, GNB5, NTSR2, HRH1, PLCB1, AVPR1A, HRAS, TRIO, HCRTR1, P2RY11, GNA11, RGS5, CHRM5, MLNR, DGKZ, RGS17, GHRL, CASR, APP, ITPR2, GPR17, GNRHR, TACR2, DAGLB, HTR2A, ITPR3, HBEGF, RPS6KA2, GCG, GNG5, BTK, HCRTR2, GPR4, MCHR1, DGKA, DGKI, EDN3, CHRM3, RGS4, GRB2, GNG10, GRK5, RASGRP2, F2RL1, MAPK1, GNB4, GNG13, DGKH, NMUR1, GHSR, CCKAR, CHRM1, PLCB4, LPAR6, RGSL1
306	REACTOME_G_ALPHA_S_SIGNALLING_EVENTS	0.0265210608424337	0.0411645913689308	0.353708069582962	144273401837262	16	140	TSHR, GNAS, GNG7, MC1R, GNG11, GPR15, ADCY8, RLN2, HTR7, GNG8, VIPR1, GNB5, PDE7A, FSHB, ADCY9, ADCY1, GNAZ, SCTR, P2RY11, PDE11A, RAMP1, HRH2, GPR20, CRH, GLP1R, ADCY3, PDE4A, ADCY5, LHCGR, PDE1B, GCG, GNG5, GPR83, LHB, POMC, GNAI3, GNG10, PDE4C, PTGER4, GPR27, GRK5, ADCY6, GNB4, TAAR1, GNG13, GPR25, PDE3B, PDE3A, MC2R, GRK6
307	REACTOME_G_ALPHA_Z_SIGNALLING_EVENTS	0.027072758037225	0.0419565561005693	0.448577568263331	1549293043714	15	48	RGS16, GNAS, GNG7, GNG11, ADCY8, GNG8, GNB5, ADCY9, ADCY1, GNAZ, ADRA2C, RGS20, ADCY3, ADCY5, RGS17, GNG5, RGS4, GNAI3, GNG10, ADCY6, GNB4, GNG13
308	REACTOME_G_BETA_GAMMA_SIGNALLING_THROUGH_CDC42	0.107011070110701	0.136049249939736	0.495311196372462	139632683866993	57	20	GNG7, GNG11, GNG8, CDC42, GNB5, GNG5, GNG10, GNB4, GNG13
309	REACTOME_G_BETA_GAMMA_SIGNALLING_THROUGH_PI3KGAMMA	0.0423572744014733	0.0615000885140473	0.529133988038773	155888569880898	22	25	GNG7, GNG11, GNG8, GNB5, AKT3, PIK3R6, PIK3R5, GNG5, AKT2, PDPK1, GNG10, GNB4, GNG13
310	REACTOME_G_PROTEIN_ACTIVATION	0.231751824817518	0.269268480729424	0.406761468785754	119858826660281	126	24	GNG7, GNG11, GNG8, GNB5, GNA11, GNG5, POMC, GNG10, GNB4, GNG13
311	REACTOME_G_PROTEIN_BETA_GAMMA_SIGNALLING	0.0144404332129964	0.0252395827487951	0.529106228648997	166793842326043	7	32	GNG7, GNG11, GNG8, CDC42, GNB5, AKT3, PLCB1, PIK3R6, PIK3R5, GNG5, BTK, AKT2, PDPK1, GNG10, GNB4, GNG13
312	REACTOME_G_PROTEIN_MEDIATED_EVENTS	0.0169491525423729	0.0288278023073636	0.464317928245608	164784332792567	9	54	NBEA, CAMK2G, ADCY8, ADCY9, ADCY1, PLCB1, PRKACB, CAMKK2, GNA11, PDE1C, ADCY3, CAMK4, ADCY5, GNAL, ITPR2, PDE1B, PRKACG, CAMK2B, ITPR3, CAMKK1, KPNA2, GNAI3, AHCYL1, PRKACA, ADCY6, MAPK1, PLCB4, CALM1, ADCY2, CREB1, PRKAR2B
313	REACTOME_G0_AND_EARLY_G1	0.00183150183150183	0.0048087660193206	0.765175725386375	228061859843579	0	27	MYBL2, TOP2A, CDK1, CCNA2, CDC6, E2F5, TFDP1, MYC, PCNA, CDC25A, CCNE2, DYRK1A, CCNA1, CDK2, RBBP4, LIN52, RBL1, MAX, CCNE1, E2F1, LIN37, LIN9
314	REACTOME_G1_S_DNA_DAMAGE_CHECKPOINTS	0.00174520069808028	0.0048087660193206	0.656546282838413	23678775285777	0	65	CCNA2, CHEK1, CDKN2A, RPS27A, PSMB5, PSME3, PSMB2, PSMA5, CDC25A, MDM2, CHEK2, PSMD3, PSMD14, PSMA2, PSMD10, CCNE2, PSMA3, PSMB6, PSMD8, CCNA1, PSMC2, CDK2, ATM, PSMB4, PSMD4, PSMD9, PSMB7, PSMD6, PSMB3, PSMD12, PSMF1, PSMC1, PSMB1, TP53, PSMD1, CCNE1, PSMD13, PSMC6, PSMA7, PSMC5
315	REACTOME_G1_S_SPECIFIC_TRANSCRIPTION	0.00182481751824818	0.0048087660193206	0.774421338624723	236192535507716	0	29	RRM2, CDK1, TK1, TYMS, DHFR, CDC6, E2F5, CDT1, FBXO5, TFDP1, CDC45, PCNA, CDC25A, E2F6, CCNA1, ORC1, RBBP4, LIN52, RBL1
316	REACTOME_G2_M_CHECKPOINTS	0.00159489633173844	0.0048087660193206	0.678293887270994	273345678115687	0	128	CDK1, CCNB2, CCNB1, CDC6, GTSE1, MCM10, CHEK1, BRIP1, RPS27A, BLM, PSMB5, RMI1, PSME3, MCM4, RPA3, CDC45, RFC4, PSMB2, RAD1, ORC5, PSMA5, TP53BP1, CDC25A, ATRIP, CHEK2, TOP3A, PSMD3, PSMD14, YWHAG, PIAS4, PSMA2, PSMD10, MCM6, PSMA3, BRCC3, HERC2, RBBP8, YWHAE, PSMB6, RFC3, ORC2, PSMD8, SFN, UBE2N, BABAM1, PSMC2, ORC1, RFC2, CDK2, RFC5, CDC25C, ATM, MCM7, PSMB4, SUMO1, PSMD4, PSMD9, WRN, PSMB7, YWHAH, PSMD6, RAD17, PSMB3, PSMD12, PSMF1, PSMC1, NBN, PSMB1, TP53, BRCA1, MCM3, PSMD1, PSMD13, PSMC6, DBF4, BARD1, ATR, PSMA7, PSMC5, HUS1, MCM8, RPA1, UBE2V2, PSMD7, EXO1, PSMA1, PSMC4, PSMA4, MCM5, RAD50, RHNO1, CDC7, PSMA6
317	REACTOME_G2_M_DNA_DAMAGE_CHECKPOINT	0.00173310225303293	0.0048087660193206	0.677294588962579	239566897245716	0	57	CDK1, CCNB1, CHEK1, BRIP1, BLM, RMI1, RPA3, RFC4, RAD1, TP53BP1, ATRIP, CHEK2, TOP3A, YWHAG, PIAS4, BRCC3, HERC2, RBBP8, YWHAE, RFC3, SFN, UBE2N, BABAM1, RFC2, RFC5, CDC25C, ATM, SUMO1, WRN, YWHAH, RAD17, NBN, TP53, BRCA1, BARD1, ATR, HUS1, RPA1, UBE2V2, EXO1
318	REACTOME_GAB1_SIGNALOSOME	0.0891472868217054	0.115662890081495	0.545085005966829	142275385342833	45	16	GAB1, PTPN11, EGF, HBEGF, PXN, GRB2
319	REACTOME_GABA_B_RECEPTOR_ACTIVATION	0.0840630472854641	0.109628613212487	0.414894599401184	138642062642873	47	43	GNG7, KCNJ15, GNG11, ADCY8, GNG8, GNB5, ADCY9, ADCY1, ADCY3, ADCY5, GNAL, GABBR2, GNG5, GNAI3, GNG10, ADCY6, GNB4, GNG13, KCNJ5, KCNJ3
320	REACTOME_GABA_RECEPTOR_ACTIVATION	0.0694444444444444	0.0928372229561133	0.385610224497729	137465463303414	39	60	GNG7, KCNJ15, GNG11, ADCY8, GNG8, GNB5, ADCY9, ADCY1, ADCY3, ADCY5, GNAL, GABBR2, GNG5, GABRA4, GABRA2, GNAI3, GNG10, ADCY6, GABRG3, GNB4, GNG13, KCNJ5, GABRA6, GABRB3, GABRB1, KCNJ3
321	REACTOME_GABA_SYNTHESIS_RELEASE_REUPTAKE_AND_DEGRADATION	0.120300751879699	0.149931478943665	0.496410591053131	13714848256535	63	19	ABAT, SLC6A11, CPLX1, SNAP25, VAMP2, SYT1, RIMS1, SLC6A1, HSPA8
322	REACTOME_GAMMA_CARBOXYLATION_HYPUSINE_FORMATION_AND_ARYLSULFATASE_ACTIVATION	0.00531914893617021	0.0116721644252728	0.545672849546501	178549914224059	2	39	GGCX, EIF5A, PROS1, GAS6, ARSK, DPH3, ARSD, ICMT, DOHH, ARSB, DHPS, F7, DNAJC24, EEF2, DPH7, BGLAP, TPST2, ARSF, ARSA
323	REACTOME_GAP_FILLING_DNA_REPAIR_SYNTHESIS_AND_LIGATION_IN_GG_NER	0.00184162062615101	0.0048087660193206	0.69233271072165	203968670688104	0	25	RPS27A, POLE2, RPA3, RFC4, PCNA, RFC3, RFC2, RFC5, LIG3, POLE, POLD2, RFC1, POLD4, RPA1
324	REACTOME_GAP_JUNCTION_ASSEMBLY	0.339253996447602	0.3739924230991	0.342093999416888	108716025446713	190	33	TUBB3, GJB3, TUBA4A, GJB5, GJC1, TUBA1C, TUBA3C, TUBB4B, TUBA1B, GJC2, GJB4, GJA3, GJA4, TUBA4B, GJD3
325	REACTOME_GAP_JUNCTION_TRAFFICKING_AND_REGULATION	0.240270727580372	0.277890258641528	0.337534910819733	115654273850591	141	46	TUBB3, GJB3, CLTC, TUBA4A, GJB5, GJC1, TUBA1C, TUBA3C, TUBB4B, TUBA1B, GJC2, GJB4, CLTA, DNM2, GJA3, GJA4, AP2M1, TUBA4B, GJD3
326	REACTOME_GASTRIN_CREB_SIGNALLING_PATHWAY_VIA_PKC_AND_MAPK	0.185255198487713	0.222130640840717	0.468797251604805	127822470425731	97	18	SOS1, NRAS, HRAS, HBEGF, RPS6KA2, GRB2, MAPK1, CREB1, CCKBR, EGFR
327	REACTOME_GENE_AND_PROTEIN_EXPRESSION_BY_JAK_STAT_SIGNALING_AFTER_INTERLEUKIN_12_STIMULATION	0.23936170212766	0.277155655095185	0.362333925032396	117296140733199	134	36	MIF, LMNB1, RALA, SNRPA1, MTAP, ARF1, CDC42, AIP, PITPNA, HNRNPF, PPIA, RPLP0
328	REACTOME_GENE_SILENCING_BY_RNA	0.00683760683760684	0.0142968142968143	0.454701309975683	170267351161045	3	77	ANG, TDRKH, NUP50, SEC13, NUP35, POLR2L, NUP62, NUP37, RAN, POLR2B, TARBP2, POLR2D, NDC1, NUP43, NUP58, PLD6, XPO5, NUP98, POLR2C, NUP210, POLR2F, POLR2J, POLR2K, NUP188, RANBP2, POM121, MYBL1, AGO3, NUP160, POLR2E, NUP54, NUP214, PRKRA, BCDIN3D, SEH1L, RAE1, NUP205, TSNAX, TNRC6C, POLR2A, FKBP6, POLR2I, NUP88, POLR2H
329	REACTOME_GENERATION_OF_SECOND_MESSENGER_MOLECULES	0.257299270072993	0.295894160583942	0.384073225836478	117139371691442	140	29	HLA-DQA1, PLCG2, ENAH, HLA-DRB4, GRAP2
330	REACTOME_GLOBAL_GENOME_NUCLEOTIDE_EXCISION_REPAIR_GG_NER	0.00168634064080944	0.0048087660193206	0.605512313050627	230137623912717	0	84	GTF2H4, RPS27A, POLE2, RPA3, PARP2, RFC4, ACTR8, COPS8, PCNA, RAD23B, PARP1, ERCC2, GTF2H1, GTF2H2, ACTL6A, INO80B, RFC3, CETN2, COPS3, UBE2N, UBE2I, RFC2, GTF2H5, RFC5, INO80C, COPS7A, USP45, LIG3, COPS4, SUMO1, YY1, CUL4B, POLE, POLD2, RFC1, POLD4, PIAS3, RPA1, UBE2V2, CHD1L, RUVBL1, GPS1, RBX1, ERCC4, COPS6, COPS5, ACTR5, DDB1, PIAS1, CDK7, NFRKB, XPC, MNAT1
331	REACTOME_GLUCAGON_LIKE_PEPTIDE_1_GLP1_REGULATES_INSULIN_SECRETION	0.00175438596491228	0.0048087660193206	0.577028232304457	1919211819379	0	42	GNAS, GNG7, GNG11, KCNC2, ADCY8, GNG8, AKAP5, GNB5, RAPGEF4, PRKACB, RAP1A, GLP1R, ADCY5, ITPR2, PRKACG, ITPR3, GCG, GNG5, GNG10, PRKACA, ADCY6, GNB4, GNG13
332	REACTOME_GLUCAGON_SIGNALING_IN_METABOLIC_REGULATION	0.00710479573712256	0.0146958987260892	0.571947588151414	181762523322955	3	33	GNAS, GNG7, GNG11, ADCY8, GNG8, ADCY9, ADCY1, PRKACB, ADCY3, ADCY5, PRKACG, GCG, GNG5, GNG10, PRKACA, ADCY6, GNB4, GNG13
333	REACTOME_GLUCAGON_TYPE_LIGAND_RECEPTORS	0.0621669626998224	0.0854795737122558	0.450231737525468	143081741033661	34	33	GNAS, GNG7, GNG11, GNG8, VIPR1, GNB5, SCTR, GLP1R, GCG, GNG5, GNG10, GNB4, GNG13
334	REACTOME_GLUCONEOGENESIS	0.0763765541740675	0.100904794809604	0.435866766884214	138516614149127	42	33	GOT1, G6PC3, GAPDH, SLC37A1, SLC37A4, ALDOB, SLC25A12, PGK1, ENO1, MDH1, GOT2, TPI1, MDH2, PGAM1, PGK2, PCK2, SLC25A11
335	REACTOME_GLUCOSE_METABOLISM	0.00330578512396694	0.00815964523281596	0.455103797444335	174589559653681	1	89	NUP50, SEC13, NUP35, PGM2L1, GOT1, NUP62, G6PC3, NUP37, GAPDH, NDC1, SLC37A1, NUP43, PRKACB, NUP58, SLC37A4, ALDOB, SLC25A12, PGK1, NUP98, ENO1, NUP210, MDH1, NUP188, RANBP2, PPP2CA, POM121, PPP2R1B, PKM, PRKACG, NUP160, NUP54, GOT2, TPI1, PPP2R5D, NUP214, HK2, PKLR, PFKM, MDH2, PGAM1, SEH1L, RAE1, PRKACA, NUP205, PGK2, PCK2, SLC25A11
336	REACTOME_GLUTAMATE_NEUROTRANSMITTER_RELEASE_CYCLE	0.072992700729927	0.0971176591957084	0.502294851620313	148009278588826	39	24	GLS, UNC13B, GLS2, CPLX1, SLC1A2, SNAP25, SLC1A1, PPFIA3, VAMP2, SYT1, RIMS1, SLC38A2
337	REACTOME_GLUTATHIONE_CONJUGATION	0.00177619893428064	0.0048087660193206	0.729944629959708	231973314646435	0	33	CHAC2, GSTM1, GSTM4, GSTM2, GSTM3, GSTT1, GSTZ1, GCLM, HPGDS, GSTA1, ESD, GGT1, AKR1A1, CNDP2
338	REACTOME_GLYCEROPHOSPHOLIPID_BIOSYNTHESIS	0.00797448165869218	0.0158549615689518	0.399277957529782	159050445989815	4	117	SLC44A1, OSBPL10, DGAT2, ETNK1, LPCAT4, MGLL, CPNE7, ABHD4, AGPAT5, PLA2G12A, CRLS1, CSNK2A1, PTPMT1, CSNK2B, CDS2, PEMT, CPNE6, PLD6, LIPI, GPAM, PLD1, PLA2G2F, PGS1, PITPNM2, PLA2G15, PLA2G4C, MFSD2A, MIGA2, PCYT1B, GPAT4, AGPAT3, SLC44A5, PNPLA2, PLA2G4F, ACP6, LIPH, AGPAT1
339	REACTOME_GLYCOGEN_BREAKDOWN_GLYCOGENOLYSIS	0.0629770992366412	0.0863588406876435	0.580954431998912	149722375820381	32	15	PHKA1, PGM2L1, PHKG2, PHKA2, GYG1, GAA, PGM2, PYGM, AGL, CALM1
340	REACTOME_GLYCOGEN_METABOLISM	0.114963503649635	0.144525547445255	0.46103245122131	136984954675017	62	26	RPS27A, PHKA1, PGM2L1, PGM1, PHKG2, PHKA2, GYG1, GAA, PGM2, PYGM, AGL, CALM1, GYS1, UGP2, PPP1R3C, GBE1, PHKG1
341	REACTOME_GLYCOGEN_SYNTHESIS	0.259541984732824	0.298134493245878	0.459017399807387	118297015835804	135	15	RPS27A, PGM2L1, PGM1, GYG1, PGM2, GYS1, UGP2, PPP1R3C, GBE1
342	REACTOME_GLYCOLYSIS	0.0034965034965035	0.00842490842490842	0.485478720722437	177708262984344	1	70	NUP50, SEC13, NUP35, PGM2L1, NUP62, NUP37, GAPDH, NDC1, NUP43, PRKACB, NUP58, ALDOB, PGK1, NUP98, ENO1, NUP210, NUP188, RANBP2, PPP2CA, POM121, PPP2R1B, PKM, PRKACG, NUP160, NUP54, TPI1, PPP2R5D, NUP214, HK2, PKLR, PFKM, PGAM1, SEH1L, RAE1, PRKACA, NUP205, PGK2
343	REACTOME_GLYCOSAMINOGLYCAN_METABOLISM	0.00157977883096367	0.0048087660193206	0.503457001744676	202294115142433	0	124	SDC1, HMMR, NDST2, B4GALT3, DSEL, HS2ST1, ST3GAL2, CHPF, PRELP, B3GNT7, DCN, SLC26A2, ACAN, CHST2, EXT1, OMD, NDST1, BGN, CSGALNACT1, B4GALT1, IDS, CHST15, SLC35D2, CHST12, NAGLU, HPSE, CSPG4, PAPSS1, GLCE, B4GALT6, OGN, HAS3, GALNS, EXT2, CD44, CHST11, ARSB, CEMIP, SLC26A1, BCAN, GLB1, HEXB, ST3GAL3, SLC35B3, GPC1, HSPG2, VCAN, HS3ST1, HAS1, SDC2
344	REACTOME_GLYCOSPHINGOLIPID_METABOLISM	0.0230905861456483	0.0363982448277198	0.484104028133404	159383885242064	12	40	UGT8, NEU1, GM2A, GBA2, ARSK, CPTP, ARSD, GLA, ARSB, GLB1, HEXB, SMPD2, SMPD3, NEU4, ARSF, ARSA, CTSA
345	REACTOME_GLYOXYLATE_METABOLISM_AND_GLYCINE_DEGRADATION	0.00182481751824818	0.0048087660193206	0.642489056914381	195954207122004	0	29	GLDC, PXMP2, AGXT, NDUFAB1, DLAT, PDHA1, DHTKD1, BCKDHB, OGDH, PDHB, DBT, GOT2, PRODH2
346	REACTOME_GOLGI_ASSOCIATED_VESICLE_BIOGENESIS	0.00169491525423729	0.0048087660193206	0.57169199875347	202890904801781	0	54	TPD52, AP1S1, SNX5, TBC1D8B, ARF1, CLINT1, TPD52L1, SNAPIN, YIPF6, AP4E1, TGOLN2, RAB5C, AP1S3, CLTC, ACBD3, AP1M2, GOLGB1, VAMP2, AP4B1, CLTA, DNM2, HSPA8, PIK3C2A, BLOC1S3
347	REACTOME_GOLGI_TO_ER_RETROGRADE_TRANSPORT	0.0016025641025641	0.0048087660193206	0.643772310893782	259477894717635	0	129	KDELR2, KIF18B, ARF4, GALNT2, CENPE, TMED9, KIF2C, KDELR1, RACGAP1, ARFGAP1, KIF11, DCTN5, KIF23, RAB6B, COPA, COPZ1, SURF4, NAPG, COPE, COPB2, COPG1, CAPZB, KIF4A, KIF20A, TMED2, TMED10, SEC22B, KIF18A, KIF3C, BNIP1, ARFGAP3, BICD1, RAB3GAP1, ARF1, DYNLL1, TMED3, ZW10, KIF15, COPG2, KIF26B, RINT1, RAB6A, KIF26A, KIFC1, TUBB3, DYNC1I2, KIF2A, KIF16B, ARF3, USE1, KIF22, DYNC1I1, RAB1A, RAB1B, TUBA4A, NBAS, KLC1, KIF9, KLC2
348	REACTOME_GPCR_LIGAND_BINDING	0.0858310626702997	0.111646575092986	0.25328440218154	118122802529384	62	438	TSHR, PNOC, GNAS, GNG7, CCR2, CCR10, C5, CXCL5, KISS1R, CCR6, APLN, FZD6, MC1R, NMB, LPAR5, GNG11, PROK2, PF4, CYSLTR1, CCR4, ECE2, XCR1, PPBP, TAS2R41, NTSR1, RLN2, CCR3, PYY, SMO, HTR7, ACKR2, GNG8, FPR2, TBXA2R, PTGER3, VIPR1, FZD7, LPAR1, GRM8, GNB5, NTSR2, FSHB, CCL25, C5AR2, GPR31, TAS2R14, SCTR, GPR55, HRH1, OPRD1, AVPR1A, ADRA2C, CXCR2, HCRTR1, FZD8, P2RY11, WNT6, RAMP1, HRH2, HRH4, ACKR3, CRH, CHRM5, GLP1R, MLNR, GALR3, WNT2B, HTR1F, OPN5, PLPPR1, GHRL, GABBR2, CXCL11, LHCGR, CASR, WNT4, APP, GPR17, GNRHR, TAS2R4, TACR2, CCL28, HTR2A, WNT7B, TAS2R16, DRD3, CORT, CCL21, ADGRE3, SHH, GCG, GNG5, CXCL1, HCRTR2, PTGDR2, GPR35, CXCL6, GPR4, MCHR1, WNT9A, FZD1, GPR37, HTR1B, P2RY14, EDN3, TAS1R2, LHB, PLPPR2, WNT5A, CHRM3, POMC
349	REACTOME_GPVI_MEDIATED_ACTIVATION_CASCADE	0.0497335701598579	0.0703921300724143	0.457850061573279	145502812179179	27	33	CLEC1B, PLCG2, PTPN11, GP6, COL1A1, CDC42, RHOB, PIK3R6, PIK3R5
350	REACTOME_GRB2_EVENTS_IN_ERBB2_SIGNALING	0.104651162790698	0.13338410169293	0.538169802322882	140470413178131	53	16	SOS1, ERBB2, NRAS, NRG1, HRAS, EGF, ERBB4, HBEGF, GRB2
351	REACTOME_GRB2_SOS_PROVIDES_LINKAGE_TO_MAPK_SIGNALING_FOR_INTEGRINS	0.0190839694656489	0.0315056722662914	0.650092767792494	16754056486434	9	15	ITGA2B, ITGB3, SOS1, TLN1, RAP1A, FGA, FGB, PTK2, GRB2
352	REACTOME_GROWTH_HORMONE_RECEPTOR_SIGNALING	0.443430656934307	0.477395558316509	0.340753291402564	100408452673899	242	24	CISH, SOCS2, CSH1, IRS1, SOCS3, SOCS1, PTPN1, GH2
353	REACTOME_HATS_ACETYLATE_HISTONES	0.00169204737732657	0.0048087660193206	0.566901470622684	213199850703406	0	79	ELP5, WDR5, YEATS4, BRD8, OGT, ING5, NCOA1, ELP6, JADE3, HCFC1, ING3, KAT6A, ACTL6A, TAF6L, TAF9, VPS72, ELP4, BRPF3, JADE1, RUVBL2, BRD1, MORF4L2, HAT1, ENY2, TADA2B, DR1, EPC1, TADA2A, TADA1, EP300, CREBBP, ING4, CLOCK, TAF12, SUPT20H, TADA3, MSL1, RUVBL1, PAX3, KAT14
354	REACTOME_HCMV_EARLY_EVENTS	0.00174825174825175	0.0048087660193206	0.53148385337606	194548325922785	0	70	NUP50, SEC13, NUP35, DYNLL1, NUP62, EZH2, NUP37, NCOR2, DAXX, NDC1, ELK1, NUP43, TUBB3, DYNC1I2, ITGB1, NUP58, DYNC1I1, TUBA4A, RBBP4, PML, NUP98, NUP210, NUP188, RANBP2, POM121, TUBA1C, EED, TUBA3C, TBL1XR1, TRIM28, TUBB4B, NUP160, NUP54, TUBA1B, NUP214
355	REACTOME_HCMV_INFECTION	0.00165289256198347	0.0048087660193206	0.482177523791034	185634721808798	0	94	NUP50, SEC13, NUP35, VPS37A, DYNLL1, NUP62, EZH2, NUP37, NCOR2, DAXX, NDC1, ELK1, NUP43, TUBB3, DYNC1I2, MVB12A, ITGB1, NUP58, DYNC1I1, TUBA4A, VPS37B, RBBP4, VPS25, PML, NUP98, NUP210, NUP188, RANBP2, POM121, TUBA1C, EED, TUBA3C, TBL1XR1, TRIM28, TUBB4B, NUP160, NUP54, TUBA1B, NUP214, CHMP4A, TSG101, SEH1L, RAE1, TUBA4B, NUP205, CHMP2A, TBL1X, SNF8, TUBAL3, DYNC1LI1, NUP88, CHMP3, CREB1, CHMP4C, DYNC1LI2, SUZ12, TUBB1
356	REACTOME_HCMV_LATE_EVENTS	0.00514579759862779	0.0114451586149699	0.502485794263493	176617937016721	2	52	NUP50, SEC13, NUP35, VPS37A, NUP62, NUP37, NDC1, NUP43, MVB12A, NUP58, VPS37B, VPS25, NUP98, NUP210, NUP188, RANBP2, POM121, NUP160, NUP54, NUP214, CHMP4A, TSG101, SEH1L, RAE1, NUP205, CHMP2A, SNF8, NUP88, CHMP3, CHMP4C
357	REACTOME_HDACS_DEACETYLATE_HISTONES	0.0126353790613718	0.0225520345857289	0.542179387799446	170914985355508	6	32	HDAC8, ARID4B, NCOR2, GATAD2A, HMG20B, RBBP4, CHD4, REST, MTA1, TBL1XR1, SAP18, SAP30L, MTA3, HDAC2, KDM1A, TBL1X, PHF21A, GATAD2B, SAP30
358	REACTOME_HDMS_DEMETHYLATE_HISTONES	0.297597042513863	0.335376622521191	0.392212426632762	111996365550077	160	22	KDM4A, KDM4C, JMJD6, KDM5B, KDM1B, KDM4B, KDM2A, KDM6B, KDM1A
359	REACTOME_HDR_THROUGH_HOMOLOGOUS_RECOMBINATION_HRR	0.00175438596491228	0.0048087660193206	0.644989674332343	231201707374619	0	64	CHEK1, BRIP1, RAD51C, RPS27A, POLE2, BLM, RMI1, EME1, RPA3, RAD51, POLH, RFC4, RAD51AP1, RAD1, PCNA, ATRIP, TOP3A, RBBP8, RFC3, RTEL1, RAD51B, RFC2, RFC5, ATM, WRN, RAD17, NBN, POLE, BRCA1, POLD2, RFC1, BARD1, ATR, HUS1, POLD4, BRCA2, RPA1, EXO1, MUS81, RAD50, RHNO1
360	REACTOME_HDR_THROUGH_SINGLE_STRAND_ANNEALING_SSA	0.00177304964539007	0.0048087660193206	0.647808845548963	209711187018794	0	36	BRIP1, BLM, RAD52, RMI1, RPA3, RAD51, RFC4, RAD1, ATRIP, TOP3A, RBBP8, RFC3, RFC2, RFC5, ATM, WRN, RAD17, NBN, BRCA1, BARD1, ATR, HUS1, RPA1, EXO1, ERCC4, RAD50, RHNO1
361	REACTOME_HEDGEHOG_LIGAND_BIOGENESIS	0.00176678445229682	0.0048087660193206	0.646443218974463	231271420779768	0	63	SEL1L, ERLEC1, P4HB, SYVN1, RPS27A, PSMB5, PSME3, DERL2, VCP, PSMB2, PSMA5, PSMD3, PSMD14, PSMA2, PSMD10, PSMA3, PSMB6, PSMD8, PSMC2, PSMB4, PSMD4, PSMD9, PSMB7, PSMD6, OS9, PSMB3, PSMD12, PSMF1, PSMC1, PSMB1, PSMD1, SHH, PSMD13, PSMC6, PSMA7, PSMC5
362	REACTOME_HEDGEHOG_OFF_STATE	0.00158982511923688	0.0048087660193206	0.567608088037032	224674522107699	0	110	GNAS, RPS27A, PSMB5, PSME3, ITCH, PSMB2, ADCY8, PSMA5, SMO, TULP3, PSMD3, PSMD14, PSMA2, PSMD10, PSMA3, ADCY9, ADCY1, PSMB6, NUMB, TUBB3, GLI3, PSMD8, PRKACB, WDR19, PSMC2, TUBA4A, IFT88, PSMB4, PSMD4, ADCY3, PSMD9, PSMB7, FUZ, PSMD6, ADCY5, GLI1, IFT52, IFT140, PSMB3, PSMD12, PSMF1, TUBA1C, SUFU, PSMC1, IFT122, PSMB1, TUBA3C, PRKACG, TUBB4B, PSMD1, IFT57, TUBA1B, PSMD13, PSMC6, PSMA7, PSMC5, IFT172, PSMD7, KIF3A, PRKACA, PSMA1, ADCY6, PSMC4, PSMA4, RBX1, PSMA6
363	REACTOME_HEDGEHOG_ON_STATE	0.00168634064080944	0.0048087660193206	0.573705767564966	21804888080184	0	84	GAS1, RPS27A, PSMB5, PSME3, ITCH, PSMB2, PSMA5, SMO, PSMD3, PSMD14, SMURF1, PSMA2, PSMD10, PSMA3, PSMB6, NUMB, GLI3, PSMD8, PSMC2, SPOP, PSMB4, PSMD4, PSMD9, PSMB7, PSMD6, GLI1, PSMB3, PSMD12, PSMF1, SUFU, PSMC1, PSMB1, PSMD1, SHH, PSMD13, PSMC6, PSMA7, PSMC5, EVC, BOC, PSMD7, KIF3A, PSMA1, PSMC4, PSMA4, RBX1, PSMA6
364	REACTOME_HEME_SIGNALING	0.030664395229983	0.0465951471062204	0.457639301318557	155550908059407	17	45	CLEC1B, NCOA1, MEF2C, MED1, CHD9, RAI1, PPARA, PPARGC1A, BACH1, TGS1, TBL1XR1, MEF2D, EP300, CREBBP, RORA, CLOCK, SMARCD3, NPAS2, ARNTL, TBL1X, USP46, CREB1, ATF2, TLR4
365	REACTOME_HEPARAN_SULFATE_HEPARIN_HS_GAG_METABOLISM	0.015358361774744	0.0265233141911962	0.472849505494143	167974382372294	8	55	SDC1, NDST2, HS2ST1, DCN, EXT1, NDST1, BGN, IDS, SLC35D2, NAGLU, HPSE, CSPG4, GLCE, EXT2, BCAN, GLB1, GPC1, HSPG2, VCAN, HS3ST1, SDC2
366	REACTOME_HIV_ELONGATION_ARREST_AND_RECOVERY	0.00182481751824818	0.0048087660193206	0.64174840754275	195728314775961	0	29	ELL, POLR2L, NELFB, POLR2B, POLR2D, NELFA, CTDP1, TCEA1, POLR2C, POLR2F, POLR2J, POLR2K, POLR2E, SUPT4H1, SSRP1, POLR2A, POLR2I, POLR2H, GTF2F2, CDK9
367	REACTOME_HIV_INFECTION	0.00150829562594268	0.0048087660193206	0.586952093955823	256006017765499	0	223	SLC25A4, TAF4B, RANGAP1, AP1S1, NUP50, NPM1, FEN1, GTF2H4, RPS27A, ELL, PSMB5, SEC13, PSME3, RCC1, RANBP1, PSMB2, NUP35, VPS37A, NCBP2, PSMA5, POLR2L, NMT2, ARF1, ERCC2, PSMD3, PSMD14, GTF2H1, NUP62, GTF2A1, PSMA2, PSMD10, NUP37, RAN, AP2B1, GTF2H2, AP2A2, NELFB, POLR2B, POLR2D, PSMA3, NDC1, TAF5, GTF2A2, TAF9, NELFA, CTDP1, PSMB6, NUP43, MVB12A, XRCC4, PSMD8, KPNA1, HMGA1, CD28, LIG4, APOBEC3G, NUP58, XRCC6, AP1S3, PSMC2, GTF2H5, RNGTT, TCEA1, VPS37B, AP1M2, TAF15, PSMB4, NUP98, PSMD4, PSMD9, PSMB7, POLR2C, PSMD6, NUP210, PSIP1, POLR2F, POLR2J, POLR2K, PSMB3, NUP188, RANBP2, PSMD12, POM121, PSMF1, BANF1, PSMC1, TAF9B, TAF7L, PSMB1, GTF2B, NUP160, POLR2E, NUP54, PSMD1, PSMD13, PSMC6, NUP214, PPIA, CHMP4A, AP2A1, TSG101, VTA1, PSMA7, PSMC5, CUL5, SUPT4H1, XRCC5, SEH1L, PSMD7, RAE1, AP2M1, TAF11, TAF13, NUP205, PSMA1, TAF12, PACS1, TAF3, PSMC4, CHMP2A, PSMA4, SSRP1, CD4, RBX1
368	REACTOME_HIV_LIFE_CYCLE	0.00158478605388273	0.0048087660193206	0.589087243199865	240686215998384	0	143	TAF4B, RANGAP1, NUP50, FEN1, GTF2H4, RPS27A, ELL, SEC13, RCC1, RANBP1, NUP35, VPS37A, NCBP2, POLR2L, NMT2, ERCC2, GTF2H1, NUP62, GTF2A1, NUP37, RAN, GTF2H2, NELFB, POLR2B, POLR2D, NDC1, TAF5, GTF2A2, TAF9, NELFA, CTDP1, NUP43, MVB12A, XRCC4, KPNA1, HMGA1, LIG4, NUP58, XRCC6, GTF2H5, RNGTT, TCEA1, VPS37B, TAF15, NUP98, POLR2C, NUP210, PSIP1, POLR2F, POLR2J, POLR2K, NUP188, RANBP2, POM121, BANF1, TAF9B, TAF7L, GTF2B, NUP160, POLR2E, NUP54, NUP214, PPIA, CHMP4A, TSG101, VTA1, SUPT4H1, XRCC5, SEH1L, RAE1, TAF11, TAF13, NUP205, TAF12, TAF3, CHMP2A, SSRP1, CD4
369	REACTOME_HIV_TRANSCRIPTION_ELONGATION	0.00177304964539007	0.0048087660193206	0.649195148868036	212423502912775	0	39	GTF2H4, ELL, NCBP2, POLR2L, ERCC2, GTF2H1, GTF2H2, NELFB, POLR2B, POLR2D, NELFA, CTDP1, GTF2H5, TCEA1, POLR2C, POLR2F, POLR2J, POLR2K, POLR2E, SUPT4H1, SSRP1, POLR2A, POLR2I, CDK7, POLR2H, MNAT1, GTF2F2
370	REACTOME_HIV_TRANSCRIPTION_INITIATION	0.00169204737732657	0.0048087660193206	0.641380184749234	220806426441749	0	47	TAF4B, GTF2H4, POLR2L, ERCC2, GTF2H1, GTF2A1, GTF2H2, POLR2B, POLR2D, TAF5, GTF2A2, TAF9, GTF2H5, TAF15, POLR2C, POLR2F, POLR2J, POLR2K, TAF9B, TAF7L, GTF2B, POLR2E, TAF11, TAF13, TAF12, TAF3, POLR2A, POLR2I, CDK7, POLR2H, MNAT1, GTF2F2
371	REACTOME_HOMOLOGOUS_DNA_PAIRING_AND_STRAND_EXCHANGE	0.0017636684303351	0.0048087660193206	0.654882448668859	216891129397473	0	41	CHEK1, BRIP1, RAD51C, BLM, RMI1, RPA3, RAD51, RFC4, RAD51AP1, RAD1, ATRIP, TOP3A, RBBP8, RFC3, RAD51B, RFC2, RFC5, ATM, WRN, RAD17, NBN, BRCA1, BARD1, ATR, HUS1, BRCA2, RPA1, EXO1
372	REACTOME_HOMOLOGY_DIRECTED_REPAIR	0.00160771704180064	0.0048087660193206	0.656731253634248	255542406470044	0	98	CCNA2, CHEK1, POLQ, BRIP1, RAD51C, FEN1, RPS27A, POLE2, BLM, RAD52, RMI1, EME1, RPA3, RAD51, PARP2, POLH, RFC4, RAD51AP1, RAD1, PCNA, TP53BP1, ATRIP, PARP1, TOP3A, PIAS4, BRCC3, HERC2, RBBP8, RFC3, RTEL1, RAD51B, CCNA1, UBE2N, UBE2I, BABAM1, RFC2, CDK2, RFC5, ATM, LIG3, SUMO1, WRN, RAD17, NBN, POLE, BRCA1, POLD2, RFC1, BARD1, ATR, HUS1, POLD4, BRCA2, TIPIN, RPA1, UBE2V2, EXO1
373	REACTOME_HOST_INTERACTIONS_OF_HIV_FACTORS	0.00158478605388273	0.0048087660193206	0.607789778071891	244096362815883	0	125	SLC25A4, RANGAP1, AP1S1, NUP50, NPM1, RPS27A, PSMB5, SEC13, PSME3, RCC1, RANBP1, PSMB2, NUP35, PSMA5, ARF1, PSMD3, PSMD14, NUP62, PSMA2, PSMD10, NUP37, RAN, AP2B1, AP2A2, PSMA3, NDC1, PSMB6, NUP43, PSMD8, KPNA1, HMGA1, CD28, APOBEC3G, NUP58, AP1S3, PSMC2, AP1M2, PSMB4, NUP98, PSMD4, PSMD9, PSMB7, PSMD6, NUP210, PSIP1, PSMB3, NUP188, RANBP2, PSMD12, POM121, PSMF1, BANF1, PSMC1, PSMB1, NUP160, NUP54, PSMD1, PSMD13, PSMC6, NUP214, PPIA, AP2A1, PSMA7, PSMC5, CUL5, SEH1L, PSMD7, RAE1, AP2M1, NUP205, PSMA1, PACS1, PSMC4, PSMA4, CD4, RBX1
374	REACTOME_HS_GAG_BIOSYNTHESIS	0.0197841726618705	0.0322928753771177	0.522332199497261	162949116218581	10	31	SDC1, NDST2, HS2ST1, EXT1, NDST1, SLC35D2, GLCE, EXT2, GPC1, HSPG2, HS3ST1, SDC2
375	REACTOME_HS_GAG_DEGRADATION	0.11460258780037	0.144251018475092	0.480463782683651	137196564374526	61	22	SDC1, IDS, NAGLU, HPSE, GLB1, GPC1, HSPG2, SDC2, GUSB
376	REACTOME_HSF1_ACTIVATION	0.0466786355475763	0.0671959874454441	0.478244704831044	148224983080853	25	30	RPA3, VCP, MRPL18, HSPB1, YWHAE, SERPINH1, FKBP4, HSPA1L, HSPA1A, CRYBA4, RLN1
377	REACTOME_HSF1_DEPENDENT_TRANSACTIVATION	0.15017667844523	0.183993702889313	0.392466561439117	127948634986352	84	37	CAMK2G, MRPL18, HSPB1, SERPINH1, FKBP4, HSPA1L, HSPA1A, CRYBA4, RLN1, CAMK2B, EP300, CREBBP, HSPA8, MLST8, HSP90AB1, AKT1S1
378	REACTOME_HSP90_CHAPERONE_CYCLE_FOR_STEROID_HORMONE_RECEPTORS_SHR_IN_THE_PRESENCE_OF_LIGAND	0.0668953687821612	0.0905054989405711	0.40127105632816	141042128876655	38	52	DCTN5, CAPZB, DYNLL1, TUBB3, DYNC1I2, DYNC1I1, FKBP4, TUBA4A, HSPA1L, AR, HSPA1A, STIP1, TUBA1C, DCTN3, TUBA3C, TUBB4B, TUBA1B, ACTR1A, HSPA8, TUBA4B, DCTN1, HSP90AB1, TUBAL3, DYNC1LI1, DCTN2, DYNC1LI2, TUBB1, DCTN4
379	REACTOME_HYALURONAN_METABOLISM	0.109615384615385	0.138869238722316	0.522937382410498	139334689778032	56	17	HMMR, HAS3, CD44, CEMIP, HEXB, HAS1, GUSB, CHP1, HEXA, LYVE1
380	REACTOME_IKK_COMPLEX_RECRUITMENT_MEDIATED_BY_RIP1	0.0781818181818182	0.102886866059818	0.514523745702803	146400466335571	42	21	RPS27A, SARM1, UBE2N, UBE2D2, TRAF6, CHUK
381	REACTOME_IL_6_TYPE_CYTOKINE_RECEPTOR_LIGAND_INTERACTIONS	0.486641221374046	0.518400964242668	0.377215900929907	0.972153025670642	254	15	CRLF1, LIFR, IL11RA, OSMR, LIF
382	REACTOME_IMMUNOREGULATORY_INTERACTIONS_BETWEEN_A_LYMPHOID_AND_A_NON_LYMPHOID_CELL	0.00158227848101266	0.0048087660193206	0.45884713236705	185700413593967	0	132	IGKV3-20, IGKV4-1, IGLV1-44, IGLV2-23, IGLV3-19, IGLV6-57, SLAMF7, TREML1, NCR3, FCGR2B, TREML4, LILRB4, KLRF1, SH2D1B, CD19, CD40, COL1A1, ITGB7, NCR2, ICAM2, PVR, NCR1, NECTIN2, ITGB1, IGKV1-5, CXADR
383	REACTOME_INACTIVATION_OF_CSF3_G_CSF_SIGNALING	0.32967032967033	0.36621994909591	-0.346985550523222	-1088973117671	149	23	STAT1, CSF3, JAK2, LYN, HCK
384	REACTOME_INCRETIN_SYNTHESIS_SECRETION_AND_INACTIVATION	0.0219378427787934	0.0348525853879732	0.573319755298674	16690041075347	11	23	SEC11C, SPCS3, SPCS1, SPCS2, DPP4
385	REACTOME_INFECTION_WITH_MYCOBACTERIUM_TUBERCULOSIS	0.305860805860806	0.343160904136514	0.372222070922458	11094138895551	166	27	RPS27A, TRIM27, LTF, DUSP16, KPNA1, SFPQ, PGK1, ENO1
386	REACTOME_INFLAMMASOMES	0.400442477876106	0.434815222758175	-0.337621363096203	-103522784635073	180	21	NLRP3, P2RX7, MEFV, PANX1, CASP1, PYCARD, TXNIP
387	REACTOME_INFLUENZA_INFECTION	0.00156494522691706	0.0048087660193206	0.517755940928806	212895690127553	0	152	DNAJC3, NUP50, RPS27A, GRSF1, SEC13, CALR, RPL31, RPS27L, CANX, RPL22L1, NUP35, RPL26L1, POLR2L, RPS26, RPL23, PARP1, NUP62, NUP37, RAN, RPL7, POLR2B, POLR2D, NDC1, ISG15, NUP43, RPS21, KPNA1, NUP58, IPO5, CLTC, RPS19, HSPA1A, RPS5, NUP98, TGFB1, POLR2C, NUP210, POLR2F, POLR2J, POLR2K, NUP188, RANBP2, POM121, RPL13, RPL36AL, NUP160, POLR2E, NUP54, NUP214, CLTA, RPLP0, RPL35A, KPNA2, RPL14, SEH1L, RPL10L, RAE1, NUP205, RPL37, RPS9, RPL10A, RPL15, POLR2A, RPL5, RPS15A, POLR2I, NUP88, RPL7A, POLR2H, RPL4
388	REACTOME_INHIBITION_OF_DNA_RECOMBINATION_AT_TELOMERE	0.011070110701107	0.0201854991522888	0.64651387500993	182258079740645	5	20	POLR2L, POLR2B, POLR2D, DAXX, POLR2C, POLR2F, POLR2J, POLR2K, ACD, POLR2E, POT1, TINF2, POLR2A, POLR2I, TERF2, POLR2H, ATRX
389	REACTOME_INHIBITION_OF_THE_PROTEOLYTIC_ACTIVITY_OF_APC_C_REQUIRED_FOR_THE_ONSET_OF_ANAPHASE_BY_MITOTIC_SPINDLE_CHECKPOINT_COMPONENTS	0.00181818181818182	0.0048087660193206	0.753597637713101	21442556638447	0	21	CDC20, BUB1B, MAD2L1, UBE2C, UBE2S, CDC23, ANAPC11, ANAPC15, ANAPC16, ANAPC1, CDC26, ANAPC10, ANAPC2, ANAPC7, UBE2E1, CDC27, BUB3, ANAPC5
390	REACTOME_INITIAL_TRIGGERING_OF_COMPLEMENT	0.00182481751824818	0.0048087660193206	0.797670386970062	24328331594331	0	29	IGKV3-20, IGKV4-1, IGLV1-44, IGLV2-23, IGLV3-19, IGLV6-57, IGHG1
391	REACTOME_INITIATION_OF_NUCLEAR_ENVELOPE_NE_REFORMATION	0.0075187969924812	0.0151876697732355	0.689733652242819	190559841962024	3	19	CDK1, CCNB2, CCNB1, LMNB1, EMD, VRK1, PPP2CA, BANF1, LEMD3, LMNA
392	REACTOME_INLB_MEDIATED_ENTRY_OF_LISTERIA_MONOCYTOGENES_INTO_HOST_CELL	0.0190839694656489	0.0315056722662914	0.651018345842553	16777910292693	9	15	MET, RPS27A, STAM2, STAM, CBL, HGS, GRB2
393	REACTOME_INOSITOL_PHOSPHATE_METABOLISM	0.109983079526227	0.139128595600677	0.381883764460587	131894660287334	64	48	PLCG2, MINPP1, PLCZ1, NUDT4, INPP5B, PTEN, INPP1, IMPA1, PLCB1, INPP4A, PLCG1, PLCH1, IP6K2, IMPA2, NUDT11, ITPKB, PLCB4, MTMR7, CALM1, INPP4B, INPP5J, PLCE1, PPIP5K1
394	REACTOME_INSERTION_OF_TAIL_ANCHORED_PROTEINS_INTO_THE_ENDOPLASMIC_RETICULUM_MEMBRANE	0.011070110701107	0.0201854991522888	0.652223060398775	183867550482225	5	20	SERP1, SEC61B, SEC61G, EMD, GET4, APP, VAMP2, CYB5A, ALDH3A2, STX5, VAPA, PRNP, BAG6, UBE2J2
395	REACTOME_INSULIN_PROCESSING	0.0182481751824818	0.030574757093827	0.559942011642173	166373605333522	9	26	ERO1A, SLC30A6, SLC30A5, EXOC4, KIF5C, EXOC6, MYO5A, ERO1B, VAMP2, CPE, MYRIP
396	REACTOME_INSULIN_RECEPTOR_RECYCLING	0.715328467153285	0.735683342234882	0.279627706124043	0.830847992322636	391	26	ATP6V0A1, ATP6V1C1, ATP6V0A2, ATP6V1E2, ATP6V0A4, ATP6V0E1, ATP6V1A, ATP6V0B, ATP6AP1
397	REACTOME_INSULIN_RECEPTOR_SIGNALLING_CASCADE	0.0559322033898305	0.0781078053031246	0.413031330173578	146582951087509	32	54	GAB1, SOS1, PTPN11, NRAS, KL, FGFR2, FGFR1, HRAS, IRS1, GRB10, FGF2, FGFR4, PIK3C3, FGF9, FGF18, FRS2, FLT3LG, AKT2, PDPK1, PIK3R4, GRB2, FGFR3, MAPK1, PDE3B
398	REACTOME_INTEGRATION_OF_ENERGY_METABOLISM	0.00321543408360129	0.00813504823151125	0.463815568209014	182295361339663	1	108	GNAS, GNG7, PRKAB2, GNG11, KCNC2, ADCY8, GNG8, AKAP5, GNB5, RAPGEF4, ADCY9, ADCY1, PLCB1, PRKACB, ADRA2C, CACNA1E, CACNB2, RAP1A, CACNA1A, GNA11, SNAP25, GLP1R, ADCY3, ADCY5, PPP2CA, VAMP2, ITPR2, PPP2R1B, PRKACG, ITPR3, ACSL3, ABCC8, GCG, PPP2R5D, AGPAT1, GNG5, ACACB, CACNA1D, KCNJ11, CHRM3, PKLR, AHCYL1, GNG10, PRKACA, ADCY6, GNB4, CD36, STK11, GNG13
399	REACTOME_INTEGRIN_CELL_SURFACE_INTERACTIONS	0.00168634064080944	0.0048087660193206	0.556222458627875	211403983431145	0	84	ITGA2B, COL4A4, COL10A1, ITGB3, ITGA8, COL5A1, COL9A3, BSG, COL4A3, F11R, COL5A3, ITGB5, COL18A1, COL6A3, COL5A2, ITGAE, COL1A1, COL13A1, ITGB7, ICAM2, FBN1, COL7A1, ITGB1, ITGB8, CD44, COL4A1, SPP1, COL4A5, COL6A6, ICAM1, FGA, COL16A1, ITGA6, ITGA7, FGB, HSPG2, COL3A1, ITGA10
400	REACTOME_INTEGRIN_SIGNALING	0.00915750915750916	0.0176858764645024	0.619132811513206	184533533669781	4	27	ITGA2B, ITGB3, SOS1, RAPGEF4, BCAR1, TLN1, RAP1A, PTPN1, FGA, CRK, FGB, PTK2, PDPK1, GRB2, RASGRP2
401	REACTOME_INTERACTION_BETWEEN_L1_AND_ANKYRINS	0.217625899280576	0.254022387626231	0.387259620027056	120811263198571	120	31	SPTBN1, SCN3A, SPTBN4, KCNQ2, L1CAM, NFASC, SCN3B, ANK1, SCN2B
402	REACTOME_INTERACTIONS_OF_REV_WITH_HOST_CELLULAR_PROTEINS	0.0017825311942959	0.0048087660193206	0.65779869888277	212096717181183	0	35	RANGAP1, NUP50, NPM1, SEC13, RCC1, RANBP1, NUP35, NUP62, NUP37, RAN, NDC1, NUP43, NUP58, NUP98, NUP210, NUP188, RANBP2, POM121, NUP160, NUP54, NUP214, SEH1L, RAE1, NUP205
403	REACTOME_INTERACTIONS_OF_VPR_WITH_HOST_CELLULAR_PROTEINS	0.0017825311942959	0.0048087660193206	0.652801704268756	210485515828543	0	35	SLC25A4, NUP50, SEC13, NUP35, NUP62, NUP37, NDC1, NUP43, KPNA1, HMGA1, NUP58, NUP98, NUP210, PSIP1, NUP188, RANBP2, POM121, BANF1, NUP160, NUP54, NUP214, SEH1L, RAE1, NUP205
404	REACTOME_INTERCONVERSION_OF_NUCLEOTIDE_DI_AND_TRIPHOSPHATES	0.00183150183150183	0.0048087660193206	0.711952146780879	212198486344411	0	27	RRM2, TYMS, NME1, AK9, TXN, AK2, NUDT13, RRM1, GLRX, DTYMK, CMPK1
405	REACTOME_INTERFERON_ALPHA_BETA_SIGNALING	0.36	0.395140997830803	-0.261088668215518	-105299559800729	152	68	IFI27, EGR1, STAT1, RSAD2, GBP2, OAS3, IRF8, OASL, IFNA21, IRF1, IFIT3, IFNA1
406	REACTOME_INTERFERON_GAMMA_SIGNALING	0.286069651741294	0.3252836938901	-0.263424165376664	-108856501695055	114	87	IFNG, FCGR1B, HLA-DPB1, MT2A, HLA-DPA1, STAT1, GBP2, HLA-DRB1, GBP4, OAS3, JAK2, IRF8, GBP5, VCAM1, OASL, IRF1, GBP3, GBP1, HLA-DRA, TRIM22, IFNGR1
407	REACTOME_INTERFERON_SIGNALING	0.110260336906585	0.139305194693463	0.284439836900644	121586125240158	71	191	HLA-DQA1, IRF4, ISG20, NCAM1, NUP50, RPS27A, SEC13, PTPN11, CAMK2G, NUP35, TRIM45, IFNAR1, IFNAR2, NUP62, EIF4A2, NUP37, BST2, IFNA7, HLA-DRB4, TRIM35, NDC1, ISG15, EIF4A3, NEDD4, NUP43, KPNA1, NUP58, MX1, UBE2N, TRIM2, TRIM68, EIF4E, OAS1, MID1, CD44, PML, SUMO1, NUP98, DDX58, NUP210, TRIM31, IRF2, NUP188, RANBP2, POM121, SOCS3, SOCS1, PLCG1, CAMK2B, NUP160, ICAM1, PTPN1, NUP54
408	REACTOME_INTERLEUKIN_1_FAMILY_SIGNALING	0.003125	0.00798611111111111	0.436642611589519	177132525544734	1	136	S100B, RPS27A, PSMB5, PSME3, PTPN11, PSMB2, PSMA5, TAB3, IRAK2, PSMD3, PSMD14, PTPN23, PSMA2, PSMD10, SQSTM1, TBK1, PSMA3, TAB1, PSMB6, IL1R1, PSMD8, PELI3, IL36A, UBE2N, PTPN13, PSMC2, HMGB1, MAPK8, NKIRAS2, PSMB4, PSMD4, MAP2K4, PSMD9, PSMB7, PSMD6, PSMB3, IL1RAPL1, APP, PSMD12, FBXW11, PSMF1, PSMC1, PSMB1, IL36RN, IL4, PSMD1, PTPN4, PSMD13, PSMC6, PTPN14, PSMA7, NFKBIA, PSMC5, TRAF6, PTPN20, CHUK, PSMD7, AGER, PTPN9, PSMA1, PSMC4, PSMA4, RBX1, PSMA6, IL18R1, IL1RN, PSME4, PTPN5, IRAK1, PTPN18, NFKB2, MAP3K7, PSMD11, BTRC
409	REACTOME_INTERLEUKIN_1_SIGNALING	0.00321543408360129	0.00813504823151125	0.481123598120767	187211254821412	1	98	S100B, RPS27A, PSMB5, PSME3, PSMB2, PSMA5, TAB3, IRAK2, PSMD3, PSMD14, PSMA2, PSMD10, SQSTM1, PSMA3, TAB1, PSMB6, IL1R1, PSMD8, PELI3, UBE2N, PSMC2, HMGB1, NKIRAS2, PSMB4, PSMD4, MAP2K4, PSMD9, PSMB7, PSMD6, PSMB3, APP, PSMD12, FBXW11, PSMF1, PSMC1, PSMB1, PSMD1, PSMD13, PSMC6, PSMA7, NFKBIA, PSMC5, TRAF6, CHUK, PSMD7, AGER, PSMA1, PSMC4, PSMA4, RBX1, PSMA6
410	REACTOME_INTERLEUKIN_10_SIGNALING	0.037122969837587	0.054764497777898	-0.389771443063264	-144176782239186	15	43	IL1B, CXCL10, CCL20, CCL4, CCL2, CXCL8, CSF3, IL18, TNFRSF1B, TNF, IL10RA
411	REACTOME_INTERLEUKIN_12_FAMILY_SIGNALING	0.068259385665529	0.0917313894242696	0.400335912840297	142214757379355	39	55	IL12A, P4HB, MIF, CANX, LMNB1, RALA, SNRPA1, CRLF1, MTAP, ARF1, CDC42
412	REACTOME_INTERLEUKIN_12_SIGNALING	0.0919931856899489	0.118293651738537	0.400953873513522	136283616672054	53	45	IL12A, P4HB, MIF, LMNB1, RALA, SNRPA1, MTAP, ARF1, CDC42
413	REACTOME_INTERLEUKIN_17_SIGNALING	0.0646853146853147	0.0879991254745294	0.383211527266764	140273614392028	36	70	RPS27A, JUN, MEF2C, TAB3, IRAK2, MAPK11, MAP2K7, IL17RB, TAB1, ELK1, UBE2N, IL17RE, MAPK8, MAP2K4, IL25, PPP2CA, MAPK9, FBXW11, PPP2R1B, RPS6KA2, PPP2R5D, TRAF6, CHUK, VRK3, MAPK14, MAPK1, PPP2CB, IRAK1, CREB1, MAP3K7, ATF2, BTRC, MAP2K6
414	REACTOME_INTERLEUKIN_2_FAMILY_SIGNALING	0.880095923261391	0.887993095055362	-0.202152666956648	-0.748132351115817	366	44	IL3RA, STAT1, LGALS9, JAK2, IL15, LCK, STAT4
415	REACTOME_INTERLEUKIN_20_FAMILY_SIGNALING	0.20479302832244	0.239596005389953	-0.372412412325785	-11972179290203	93	25	STAT1, JAK2, IL24, IL20RB, IL22RA1, STAT4, IL19
416	REACTOME_INTERLEUKIN_3_INTERLEUKIN_5_AND_GM_CSF_SIGNALING	0.203045685279188	0.237826659146456	0.34826993879377	120285148362822	119	48	BLNK, SOS1, RPS27A, PTPN11, IL5RA, IL2RA, CSF2RB
417	REACTOME_INTERLEUKIN_37_SIGNALING	0.349090909090909	384	0.380700870791401	108323056970071	191	21	PTPN11, PTPN23, TBK1, PTPN13, PTPN4, PTPN14, PTPN20, PTPN9, IL18R1, PTPN5, PTPN18
418	REACTOME_INTERLEUKIN_4_AND_INTERLEUKIN_13_SIGNALING	0.0530546623794212	0.074861999653086	0.356334956646261	140051809667826	32	108	HSP90B1, BIRC5, IL12A, LAMA5, IRF4, IGHG1, MYC, HGF, IL6R, PIM1, FCER2, RORC, LCN2, F13A1, ITGB1, FASLG, OPRD1, BCL2, FGF2, RHOU, TGFB1, FOXO3, SOCS3, IL23A, SOCS1, MUC1, IL2RG, LIF, IL4, TP53, ICAM1, MAOA
419	REACTOME_INTERLEUKIN_6_FAMILY_SIGNALING	0.32902033271719	0.36589953484593	0.38161779364887	108971065207811	177	22	PTPN11, IL6R, CRLF1, LIFR, IL11RA, OSMR, SOCS3, LIF, CBL
420	REACTOME_INTERLEUKIN_7_SIGNALING	0.202925045703839	0.237826659146456	0.420504272753581	122413949977356	110	23	CISH, SOCS2, HGF, IRS1, SMARCA4, SOCS1, IL2RG, IL7R, JAK3, BRWD1, JAK1, PIK3R2
421	REACTOME_INTERLEUKIN_RECEPTOR_SHC_SIGNALING	0.543956043956044	0.57342032967033	0.311838336925496	0.929439195863747	296	27	SOS1, IL5RA, IL2RA, CSF2RB, IL3, IL2RG, IL5, GRB2, JAK3, JAK1, PIK3R2
422	REACTOME_INTRA_GOLGI_AND_RETROGRADE_GOLGI_TO_ER_TRAFFIC	0.00153374233128834	0.0048087660193206	0.639472396978745	274101347592423	0	196	MAN1A1, RAB30, KDELR2, USP6NL, YKT6, KIF18B, ARF4, GALNT2, CENPE, TMED9, KIF2C, GOSR2, KDELR1, ARL1, RACGAP1, ARFGAP1, KIF11, DCTN5, KIF23, RAB6B, COPA, COPZ1, SURF4, VAMP4, RAB36, NAPG, COPE, COPB2, COPG1, CAPZB, COG5, KIF4A, KIF20A, ARFIP2, TMED2, RGP1, SNAP29, TMED10, MAN2A1, SEC22B, KIF18A, KIF3C, BNIP1, ARFGAP3, NAA30, BICD1, RAB3GAP1, NAA35, MAN1A2, ARF1, DYNLL1, TMED3, ZW10, KIF15, RABEPK, COG6, COPG2, RIC1, SCOC, KIF26B, RINT1, GOLGA5, RAB6A, BET1L, KIF26A, KIFC1, TUBB3, DYNC1I2, KIF2A, NAA38, TGOLN2, KIF16B, ARF3, USE1, KIF22, DYNC1I1, RAB1A, RAB1B, TUBA4A, NBAS, GOLIM4, KLC1, KIF9, VTI1A, KLC2, GCC1, RAB9B
423	REACTOME_INTRA_GOLGI_TRAFFIC	0.00175438596491228	0.0048087660193206	0.655977285692239	21817985489494	0	42	MAN1A1, RAB30, YKT6, GOSR2, RAB36, NAPG, COG5, RGP1, SNAP29, MAN2A1, MAN1A2, ARF1, COG6, RIC1, GOLGA5, BET1L, GOLIM4, VTI1A, COG7, GOSR1, CYTH3, STX5
424	REACTOME_INTRACELLULAR_SIGNALING_BY_SECOND_MESSENGERS	0.00142450142450142	0.0048087660193206	0.463475385654834	209411066249436	0	304	GAB1, ESR1, NBEA, MET, PIP5K1B, SLC38A9, RPS27A, KIT, PSMB5, TRIM27, PSME3, PTPN11, CAMK2G, USP7, RPS6KB2, JUN, PSMB2, PDGFA, ADCY8, CD19, PSMA5, ERBB2, HGF, CASP9, MDM2, PIP4K2B, PSMD3, PSMD14, MAPKAP1, PSMA2, EZH2, PSMD10, TNKS2, RHEB, BAD, KL, PSMA3, FGFR2, TSC2, ADCY9, ADCY1, PTEN, PSMB6, CSNK2A1, GATAD2A, NEDD4, CSNK2B, PSMD8, AKT3, NRG1, CD28, PRKACB, FGFR1, CBX2, IRS1, STRN, EGF, PSMC2, ICOS, RBBP4, ERBB3, FGF2, CAMKK2, FGFR4, PDE1C, PML, ERBB4, PSMB4, PSMD4, ADCY3, PSMD9, WWP2, PSMB7, CHD4, PSMD6, RRAGD, REST, CAMK4, HDAC7, ADCY5, PSMB3, PPP2CA, PSMD12, FOXO3, PSMF1, ITPR2, LAMTOR1, PPP2R1B, EED, MTA1, PSMC1, PDE1B, PSMB1, AGO3, PRKACG, PLCG1, TP53, CAMK2B, ITPR3, CAMKK1, MECOM, PSMD1, HBEGF, FGF9, PSMD13, PPP2R5D, PSMC6, FGF18, FRS2, FLT3LG, CBX4, PSMA7, LAMTOR2, PSMC5, AKT2, TRAF6, MLST8, PDPK1, CHUK, KPNA2, AHCYL1, PSMD7, GRB2, FGFR3, XIAP, KITLG, MTA3, PRKACA, PSMA1, ADCY6, MAPK1, PSMC4, HDAC2, PHC3, PSMA4, PPP2R5B, CBX6, PSMA6, KDM1A, STUB1, AKT1S1, CD86, GSK3A, FGF22, PPP2CB, TNRC6C
425	REACTOME_INTRAFLAGELLAR_TRANSPORT	0.00846023688663283	0.016787764175044	0.506996106484197	175105844905945	4	48	TNPO1, KIF3C, DYNLRB1, DYNLL1, TUBB3, WDR19, DYNC2LI1, TRAF3IP1, TTC30B, TUBA4A, IFT27, IFT88, TTC30A, IFT52, IFT140, TUBA1C, IFT20, IFT122, TUBA3C, TUBB4B, IFT57, TUBA1B, HSPB11, KIF17
426	REACTOME_INTRINSIC_PATHWAY_FOR_APOPTOSIS	0.00170357751277683	0.0048087660193206	0.59315111683876	209861689162971	0	53	BCL2L11, CDKN2A, CASP3, BAX, TFDP1, AVEN, CASP9, C1QBP, TP63, CYCS, DYNLL1, YWHAG, APIP, BAD, BAK1, YWHAE, AKT3, SFN, MAPK8, BCL2, YWHAH, TP53, E2F1, PPP3R1, AKT2, XIAP, MAPK1, BMF, PPP3CC
427	REACTOME_INTRINSIC_PATHWAY_OF_FIBRIN_CLOT_FORMATION	0.0164533820840951	0.0281303856346015	0.592984229085697	172624980196564	8	23	F12, PROS1, SERPINE2, GP1BA, C1QBP, GP9, GP5, A2M, KLKB1
428	REACTOME_INWARDLY_RECTIFYING_K_CHANNELS	0.0606060606060606	0.0837887067395264	0.447735562931529	144365203555944	33	35	GNG7, KCNJ15, GNG11, KCNJ14, ABCC9, GNG8, GNB5, GABBR2, ABCC8, GNG5, KCNJ11, GNG10, GNB4, KCNJ1, GNG13, KCNJ5, KCNJ3
429	REACTOME_ION_CHANNEL_TRANSPORT	0.0275650842266462	0.0426542281916911	0.326903319864647	138765097538541	17	181	ATP8B2, ATP11B, RPS27A, ATP6V0A1, CAMK2G, TRPM2, ATP2A2, ATP8A1, ATP1B3, ATP6V1C1, SCNN1A, PDZD11, CLCN3, ATP13A1, CLCN1, TRPM3, ATP6V0A2, SLC9B1, ATP10A, ATP2A3, CLCN4, TRPV1, TPCN2, ASIC4, ATP6V1E2, ATP6V0A4, ANO10, ATP11A, TTYH2, ATP7A, SLN, ATP13A4, ATP2B3, TRPM4, FXYD2, ASPH, TRPM6, PLN, MCOLN3, ATP6V0E1, ANO8, CAMK2B, WNK4, ATP6V1A, ATP4B, TRPV6, BEST3, TRPM8, ATP1A4, ATP6V0B, SLC9B2, ATP11C, TRDN, FXYD3, ATP6AP1, CLCA2, TRPC4, RAF1, ATP13A5, ATP1B2, ANO4, ASIC2, CUTC, SCNN1D
430	REACTOME_ION_HOMEOSTASIS	0.0745762711864407	0.0987842754459136	0.397841903563224	141192292279769	43	54	CAMK2G, ATP2A2, ATP1B3, ABCC9, ATP2A3, NOS1, ORAI2, DMPK, SLN, ATP2B3, FXYD2, ASPH, ITPR2, PLN, CAMK2B, ITPR3, ATP1A4, KCNJ11, TRDN, FXYD3, AHCYL1, PRKACA, ATP1B2, SLC8A2, RYR3, CALM1, SLC8A3, ATP2B2, RYR2
431	REACTOME_ION_TRANSPORT_BY_P_TYPE_ATPASES	0.00853242320819113	0.0168648677474403	0.486363914443782	172775221688114	4	55	ATP8B2, ATP11B, CAMK2G, ATP2A2, ATP8A1, ATP1B3, PDZD11, ATP13A1, ATP10A, ATP2A3, ATP11A, ATP7A, SLN, ATP13A4, ATP2B3, FXYD2, PLN, CAMK2B, ATP4B, ATP1A4, ATP11C, FXYD3, ATP13A5, ATP1B2, CUTC, ATP10B, CALM1, ATP9B, ATP2C1, ATP2B2
432	REACTOME_IRAK4_DEFICIENCY_TLR2_4	0.671077504725898	0.692283827505208	0.306288538503997	0.835127712900319	354	18	TLR6, TIRAP, HMGB1, FGA, BTK, FGB, CD36
433	REACTOME_IRE1ALPHA_ACTIVATES_CHAPERONES	0.00169204737732657	0.0048087660193206	0.807709450332427	278965940625788	0	48	SRPRB, MYDGF, PDIA5, XBP1, PDIA6, DNAJC3, DNAJB11, WFS1, SSR1, SERP1, PREB, HYOU1, GFPT1, SYVN1, EDEM1, FKBP14, GOSR2, ARFGAP1, HSPA5, YIF1A, WIPI1, SRPRA, ERN1, DDX11, CUL7, DNAJB9, EXTL3
434	REACTOME_IRON_UPTAKE_AND_TRANSPORT	0.0294627383015598	0.0449717815402391	0.429156819212067	151797710015599	16	57	RPS27A, ATP6V0A1, TFR2, SLC40A1, TF, ATP6V1C1, SLC22A17, GLRX3, LCN2, ATP6V0A2, HMOX2, SLC11A2, ATP6V1E2, ATP6V0A4, HFE, NEDD8, ATP6V0E1, ATP6V1A, CAND1, CP, STEAP3, CYBRD1, ATP6V0B
435	REACTOME_IRS_MEDIATED_SIGNALLING	0.0253807106598985	0.0394551139597807	0.454059620055529	156822690333568	14	48	GAB1, SOS1, PTPN11, NRAS, KL, FGFR2, FGFR1, HRAS, IRS1, FGF2, FGFR4, PIK3C3, FGF9, FGF18, FRS2, FLT3LG, AKT2, PDPK1, PIK3R4, GRB2, FGFR3
436	REACTOME_JNK_C_JUN_KINASES_PHOSPHORYLATION_AND_ACTIVATION_MEDIATED_BY_ACTIVATED_HUMAN_TAK1	0.0563636363636364	0.0785674931129477	0.532529926075963	151523870698478	30	21	RPS27A, TAB3, IRAK2, MAP2K7, TAB1, UBE2N, MAPK8, MAP2K4, MAPK9
437	REACTOME_KERATAN_SULFATE_BIOSYNTHESIS	0.0164835164835165	0.0281303856346015	0.559553603379602	169044719984803	8	28	B4GALT3, ST3GAL2, PRELP, B3GNT7, ACAN, CHST2, OMD, B4GALT1, SLC35D2, B4GALT6, OGN
438	REACTOME_KERATAN_SULFATE_KERATIN_METABOLISM	0.0213903743315508	0.034197565282037	0.5079004763189	162702413291171	11	34	B4GALT3, ST3GAL2, PRELP, B3GNT7, ACAN, CHST2, OMD, B4GALT1, SLC35D2, B4GALT6, OGN, GALNS, GLB1, HEXB, ST3GAL3
439	REACTOME_KERATINIZATION	0.91875	0.922395833333333	0.190491047318793	0.772763798347738	587	136	PERP, PCSK6, KRT72, PI3, KRT1, ST14, KRT73
440	REACTOME_KINESINS	0.00171232876712329	0.0048087660193206	0.590594838726989	209899966804041	0	56	KIF18B, CENPE, KIF2C, RACGAP1, KIF11, KIF23, KIF4A, KIF20A, KIF18A, KIF3C, KIF15, KIF26B, KIF26A, KIFC1, TUBB3, KIF2A, KIF16B, KIF22, TUBA4A, KLC1, KIF9, KLC2, TUBA1C, KIF13B, TUBA3C, KIF19, TUBB4B, TUBA1B, KIF6, KIF20B, KIF3A, TUBA4B, KIF1B, KIFC2
441	REACTOME_KSRP_KHSRP_BINDS_AND_DESTABILIZES_MRNA	0.00384615384615385	0.00868818681318681	0.722409152116514	192483189170729	1	17	EXOSC4, KHSRP, EXOSC3, MAPK11, EXOSC1, EXOSC2, DIS3, EXOSC8, EXOSC6, EXOSC7, MAPK14
442	REACTOME_L1CAM_INTERACTIONS	0.00158227848101266	0.0048087660193206	0.49045844098975	195420303575103	0	115	LAMC1, ITGA2B, ITGB3, NRP1, NCAM1, SPTBN1, SCN3A, KIF4A, CNTNAP1, SPTBN4, KCNQ2, CNTN1, L1CAM, AP2B1, AP2A2, CSNK2A1, NUMB, ALCAM, TUBB3, CSNK2B, ITGB1, FGFR1, NFASC, CLTC, TUBA4A, DLG1, MAP2K2, TUBA1C, SCN3B, TUBA3C, TUBB4B, EZR, RDX, RPS6KA2, TUBA1B, CLTA, GAP43, AP2A1, NRP2, DNM2, HSPA8, ITGA10, ANK1
443	REACTOME_LAGGING_STRAND_SYNTHESIS	0.003690036900369	0.00844868177188559	0.70068270032352	197528759095067	1	20	FEN1, RPA3, RFC4, PCNA, POLA2, PRIM1, RFC3, RFC2, RFC5, PRIM2, POLD2, RFC1, POLD4, RPA1
444	REACTOME_LAMININ_INTERACTIONS	0.00182481751824818	0.0048087660193206	0.669199704210433	204100748539769	0	29	LAMC1, COL4A4, LAMA5, COL4A3, COL18A1, COL7A1, ITGB1, LAMA2, COL4A1, LAMA4, COL4A5, ITGA6, ITGA7, ITGB4, HSPG2
445	REACTOME_LATE_ENDOSOMAL_MICROAUTOPHAGY	0.0427807486631016	0.0619372212404275	0.461724788696836	147910350354077	23	34	RPS27A, VPS37A, MVB12A, VPS37B, IFT88, RNASE1, CHMP4A, TSG101, HSPA8, PCNT, CHMP2A, CHMP3, CHMP4C, PLIN2, PARK7, ARL13B, VPS37D
446	REACTOME_LDL_CLEARANCE	0.201127819548872	0.236401107297861	0.438896330263527	121258423538955	106	19	LSR, AP2B1, AP2A2, CLTC, SOAT1, CLTA, AP2A1, AP2M1, LDLR, AP2S1, LIPA
447	REACTOME_LEISHMANIA_INFECTION	0.00141442715700141	0.0048087660193206	0.424423116055527	189560237789929	0	255	IGKV3-20, IGKV4-1, IGLV1-44, IGLV2-23, IGLV3-19, IGLV6-57, TSHR, GNAS, ENTPD1, GNG7, IGHG1, NT5E, MC1R, WASF3, PLCG2, GNG11, JUN, GPR15, CYSLTR1, ADCY8, TXN, DVL3, RLN2, HTR7, GNG8, VIPR1, FZD7, CDC42, GNB5, WASF1, FSHB, ADCY9, ADCY1, GNAZ, NCKIPSD, ARPC4, CD163, SCTR, IGKV1-5, MYO5A, GGT1, PRKACB, P2RY11, RAMP1, HRH2, MAPK8, GPR20, CRH, GLP1R, CYBA, ADCY3
448	REACTOME_LISTERIA_MONOCYTOGENES_ENTRY_INTO_HOST_CELLS	0.0608856088560886	0.0839458258342801	0.530033963768536	149421344487452	32	20	MET, RPS27A, CBLL1, STAM2, STAM, CBL, HGS, GRB2, CDH1, SRC
449	REACTOME_LONG_TERM_POTENTIATION	0.0109689213893967	0.0201854991522888	0.607994008084463	176994510911423	5	23	NEFL, CAMK2G, NRGN, NRG1, DLG1, ACTN2, ERBB4, GRIA2, GRIA1, CAMK2B, DLG2, DLG3, CALM1, SRC, GRIN2D
450	REACTOME_LYSOSOME_VESICLE_BIOGENESIS	0.0071301247771836	0.0146958987260892	0.588367191883852	188479370436239	3	34	AP1S1, AP4S1, ARF1, DNASE2, AP4E1, AP1S3, CLTC, AP1M2, APP, VAMP2, AP4B1, CLTA, DNM2, HSPA8, CTSZ, HGS, CHMP2A, VAMP7
451	REACTOME_M_PHASE	0.00141043723554302	0.0048087660193206	0.647668140552293	296093759547956	0	345	BUB1, CDC20, CENPA, BUB1B, CDK1, CCNB2, BIRC5, KNL1, TUBG1, PTTG1, ZWINT, NCAPG, MAD2L1, CCNB1, NUMA1, AURKB, UBE2C, CENPU, ESPL1, CSNK1E, UBE2S, CEP250, CENPE, RANGAP1, CENPF, KIF2C, NUF2, SPDL1, SGO2, CENPH, CDCA5, NUP50, RPS27A, KIF23, CENPN, PSMB5, FBXO5, SEC13, GORASP2, ITGB3BP, PSME3, SMC2, NEK2, RCC1, NCAPH, TNPO1, USO1, LMNB1, SPC25, HDAC8, B9D2, NINL, PSMB2, NUP35, KIF20A, MCPH1, PSMA5, HAUS2, SMC4, KIF18A, EMD, SKA1, NSL1, SDCCAG8, DYNLL1, CDC23, PSMD3, PSMD14, YWHAG, CENPM, ZWILCH, NUP62, PLK1, PSMA2, ZW10, PSMD10, CEP76, KNTC1, NUP37, HAUS1, PLK4, RAN, NME7, CENPJ, DSN1, SKA2, PSMA3, VRK1, NDC1, ANAPC11, GOLGA2, ENSA, YWHAE, PSMB6, CCP110, CSNK2A1, NUP43, TUBB3, DYNC1I2, KIF2A, CSNK2B, PSMD8, NDC80, CETN2, ANAPC15, NUP58, BLZF1, CEP152, MAU2, NCAPG2, CC2D1B, UBE2I, ANAPC16, ANAPC1, PSMC2, DYNC1I1, CDK5RAP2, RAB1A, RAB1B, TUBA4A, CDC26, ARPP19, HAUS6, CEP41, CEP164, SPC24, ANAPC10, CEP72, MZT2A, TUBG2, TUBB, PSMB4, SUMO1, NUP98, PSMD4, PSMD9, PSMB7, ANAPC2, NCAPD3, NCAPH2, CENPC, PSMD6, NUP210, STAG1, PSMB3, NDE1, CEP70, NUP188, RANBP2, PPP2CA, PSMD12, POM121, PSMF1, TUBA1C, BANF1, PPP2R1B, IST1, KMT5A, ANAPC7, PSMC1, LEMD3, HAUS8, PSMB1, DCTN3, TUBA3C, PDS5A, TUBB4B, NUP160, CLIP1, NUP54, PSMD1, CDCA8, TUBA1B, PSMD13, PPP2R5D, PSMC6, NUP214, ACTR1A, LMNA, CHMP4A, CENPI, PSMA7, SMC3, MZT2B, PSMC5, PCM1, CEP63, UBE2E1, PCNT, PDS5B, CDC27, RB1, TUBGCP6, ERCC6L, CENPT, SEH1L, PSMD7, BUB3, ANKLE2, RAE1, NUDC, TUBA4B, PRKACA, SSNA1, TUBGCP2, DCTN1, ANAPC5, NUP205, PSMA1
452	REACTOME_MAP2K_AND_MAPK_ACTIVATION	0.0159857904085258	0.0275129590024287	0.50493464720353	166242049616766	8	40	ITGA2B, ITGB3, PEBP1, CNKSR1, NRAS, HRAS, TLN1, RAP1A, MAP2K2, FGA, WDR83, FGB, LAMTOR2, MAPK1, RAF1, SRC, IQGAP1, ARRB1, VWF, FN1, LAMTOR3, VCL, CNKSR2
453	REACTOME_MAP3K8_TPL2_DEPENDENT_MAPK1_3_ACTIVATION	0.837209302325581	0.849805229642416	0.271070564114193	0.7075349448668	431	16	RPS27A, MAP2K4, FBXW11, CHUK
454	REACTOME_MAPK_FAMILY_SIGNALING_CASCADES	0.00144717800289436	0.0048087660193206	0.482047233432259	218045250577051	0	317	NEFL, CDK1, NCOA3, ITGA2B, ITGB3, MET, NCAM1, SOS1, RPS27A, PEBP1, KIT, CNKSR1, PSMB5, CDC14B, ZDHHC9, FRS3, PSME3, PTPN11, RASGRP3, CAMK2G, RGL3, IL5RA, SPTBN1, KALRN, JUN, IL2RA, PSMB2, PDGFA, MYC, PSMA5, ERBB2, HGF, IL6R, RAPGEF2, CSF2RB, SPTBN4, ANGPT1, DUSP16, PAQR3, PSMD3, RASGRF2, PSMD14, PSMA2, CDC42, PSMD10, NRAS, KL, PSMA3, FGFR2, RCE1, HSPB1, PSMB6, PSMD8, NRG1, PRKACB, FGFR1, HRAS, DUSP5, IRS1, TLN1, EGF, PSMC2, MAPK6, RAP1A, ERBB3, FGF2, ICMT, DLG1, KBTBD7, FGFR4, TEK, ACTN2, ERBB4, PSMB4, PSMD4, MAP3K11, PSMD9, PSMB7, MAP2K2, IL3, PSMD6, PSMB3, ARTN, LYPLA1, PPP2CA, PSMD12, FOXO3, PSMF1, PPP2R1B, RASAL2, PSMC1, PSMB1, AGO3, IL2RG, RALGDS, PRKACG, CAMK2B, SPRED2, DAB2IP, FGA, PSMD1, HBEGF, WDR83, FGF9, PSMD13, PPP2R5D, PSMC6, SYNGAP1, FGF18, FRS2, IL5, FLT3LG, FGB, PSMA7, LAMTOR2, PSMC5, DLG2, GFRA1, RASGRF1
455	REACTOME_MAPK_TARGETS_NUCLEAR_EVENTS_MEDIATED_BY_MAP_KINASES	0.0845323741007194	0.110098793552031	0.444304329747537	138607188938636	46	31	JUN, MEF2C, MAPK11, ELK1, MAPK8, PPP2CA, MAPK9, PPP2R1B, RPS6KA2, PPP2R5D, VRK3, MAPK14, MAPK1, PPP2CB, CREB1, ATF2
456	REACTOME_MAPK6_MAPK4_SIGNALING	0.00166112956810631	0.0048087660193206	0.602122038309898	230031703141474	0	88	CDK1, NCOA3, RPS27A, PSMB5, CDC14B, PSME3, KALRN, JUN, PSMB2, MYC, PSMA5, PSMD3, PSMD14, PSMA2, CDC42, PSMD10, PSMA3, HSPB1, PSMB6, PSMD8, PRKACB, PSMC2, MAPK6, PSMB4, PSMD4, PSMD9, PSMB7, PSMD6, PSMB3, PSMD12, FOXO3, PSMF1, PSMC1, PSMB1, AGO3, PRKACG, PSMD1, PSMD13, PSMC6, PSMA7, PSMC5, PSMD7, PRKACA, PSMA1, PSMC4, MAPK4, PSMA4
457	REACTOME_MATURATION_OF_SARS_COV_2_NUCLEOPROTEIN	0.291984732824427	0.330154804042816	0.446116978662535	114972345953788	152	15	PRMT1, PARP10, UBE2I, SUMO1, SRPK2, GSK3A, PARP4, PARP14, GSK3B, SRPK1, PARP8
458	REACTOME_MATURATION_OF_SARS_COV_2_SPIKE_PROTEIN	0.00182481751824818	0.0048087660193206	0.830333569928806	253245334828894	0	29	STT3A, ST6GALNAC4, FUT8, RPN2, DDOST, MGAT2, RPN1, ST6GALNAC2, MAGT1, ST3GAL2, GANAB, DAD1, CANX, EDEM2, TUSC3, MAN2A1, ST6GAL1
459	REACTOME_MECP2_REGULATES_NEURONAL_RECEPTORS_AND_CHANNELS	0.162570888468809	0.1970320229107	0.477974997314462	130324878717443	85	18	MET, NOTCH1, GRIA2, PTPN1, PTPN4, HDAC2, CREB1, SLC2A3, GRIN2A, OPRM1, TRPC3
460	REACTOME_MEIOSIS	0.00171232876712329	0.0048087660193206	0.505888650623868	179795020222953	0	56	RAD51C, BLM, SUN1, RPA3, RAD51, LMNB1, CDK4, TOP3A, RBBP8, UBE2I, PSMC3IP, CDK2, ATM, DIDO1, ACD, STAG1, NBN, BRCA1, MLH1, ATR, LMNA, MND1, SMC3, POT1, BRCA2, TEX15, RPA1, SYCE3
461	REACTOME_MEIOTIC_RECOMBINATION	0.00547445255474453	0.0117875446497903	0.667420975508743	196666353997932	2	24	RAD51C, BLM, RPA3, RAD51, CDK4, TOP3A, RBBP8, PSMC3IP, CDK2, ATM, NBN, BRCA1, MLH1, MND1, BRCA2, TEX15, RPA1
462	REACTOME_MEIOTIC_SYNAPSIS	0.291296625222025	0.329745173070122	0.358631619124503	113971611010989	163	33	SUN1, LMNB1, UBE2I, DIDO1, ACD, STAG1, BRCA1, ATR, LMNA, SMC3, POT1, SYCE3, TINF2, FKBP6, TERF2
463	REACTOME_MET_ACTIVATES_PTK2_SIGNALING	0.00179533213644524	0.0048087660193206	0.661133561865947	204908721480533	0	30	LAMC1, LAMA5, MET, COL5A1, COL5A3, COL5A2, HGF, COL1A1, ITGB1, LAMA2, COL24A1, LAMA4, COL11A2, COL3A1, PTK2
464	REACTOME_MET_PROMOTES_CELL_MOTILITY	0.0017636684303351	0.0048087660193206	0.635747706246555	21055387619556	0	41	LAMC1, GAB1, LAMA5, MET, COL5A1, COL5A3, COL5A2, HGF, COL1A1, ITGB1, LAMA2, RAP1A, COL24A1, CRKL, LAMA4, COL11A2, CRK, DOCK7, COL3A1, PTK2
465	REACTOME_METABOLIC_DISORDERS_OF_BIOLOGICAL_OXIDATION_ENZYMES	0.0233393177737881	0.0367331097777195	0.515749357139839	159849004001039	12	30	GCLM, FDX1, FDXR, AHCY, CYP21A2, CYP2U1, GGT1, CYP27A1, FMO3, CYP11B1, MAOA, MAT1A, SLC35D1, CYP19A1, ACY1, GSS
466	REACTOME_METABOLISM_OF_AMINE_DERIVED_HORMONES	0.396975425330813	0.431977559607293	0.38451430700116	104841844670965	209	18	ASMT, DIO3, TPH2, TH, DIO2, DUOX1, PNMT, DDC
467	REACTOME_METABOLISM_OF_AMINO_ACIDS_AND_DERIVATIVES	0.00140845070422535	0.0048087660193206	0.530555839711968	242561653384846	0	353	GLDC, HIBCH, SLC44A1, PSAT1, PHGDH, SHMT1, SRM, PAOX, IDO2, SLC7A5, RPS27A, GLS, GPT2, PSMB5, GSTZ1, ALDH18A1, RPL31, MCCC2, AFMID, PSME3, MPST, GCAT, RPS27L, EEF1E1, RIDA, HDC, AGMAT, RPL22L1, AHCY, PSMB2, PXMP2, RPL26L1, PSMA5, AGXT, PCBD1, GCDH, RPS26, CSAD, RPL23, HIBADH, SMOX, NDUFAB1, PPM1K, DLAT, ALDH6A1, MTAP, GOT1, SUOX, HSD17B10, PSMD3, PSMD14, ARG1, ASMT, SRR, ACAT1, SEPSECS, PSMA2, APIP, SLC6A11, GLS2, PSMD10, RIMKLB, DIO3, RPL7, PSMA3, PDHA1, DHTKD1, BCKDHB, ADI1, PSMB6, PSPH, RPS21, MTRR, AASS, PSMD8, KYAT1, TPH2, OGDH, SERINC2, HGD, ECHS1, SEPHS2, TMLHE, PSMC2, SLC25A12, PAPSS1, PDHB, ALDH7A1, RPS19, HYKK, OAT, RPS5, TH, BCAT2, PSMB4, PSMD4, SARDH, CTH, PSMD9, PSMB7, PSMD6, DIO2, SDSL, OAZ3, IVD, SLC3A2, TXN2, TXNRD1, TST, PSMB3, DUOX1, PSMD12, PSMF1, GATM, ASL, PSMC1, PSMB1, SLC45A2, RPL13, AIMP2, AZIN2, RPL36AL, CARNMT1, DBT, AZIN1, ASRGL1, NAALAD2, SLC25A44, GOT2, MAT1A, PSMD1, AMDHD1, PRODH2, ALDH9A1, PSMD13, HAL, PSMC6, SERINC3
468	REACTOME_METABOLISM_OF_ANGIOTENSINOGEN_TO_ANGIOTENSINS	0.0134615384615385	0.0237335834896811	0.645332428973638	171946387501061	6	17	CPA3, ANPEP, CES1, MME, CPB1, CPB2, ACE2, ATP6AP2, ENPEP
469	REACTOME_METABOLISM_OF_CARBOHYDRATES	0.00141442715700141	0.0048087660193206	0.44325402368138	199689787971027	0	288	SDC1, HMMR, NDST2, B4GALT3, DSEL, HS2ST1, NUP50, RPS27A, SEC13, ST3GAL2, CHPF, PRELP, GALE, PHKA1, B3GNT7, DCN, SLC26A2, ACAN, NUP35, B3GALT2, CHST2, RBKS, PGM2L1, EXT1, GOT1, OMD, NDST1, BGN, CSGALNACT1, NUP62, B4GALT1, PRPS1, G6PC3, IDS, RPE, GALK1, NUP37, PGM1, GAPDH, GLYCTK, NDC1, CHST15, RHCE, SLC35D2, SLC37A1, NUP43, CHST12, NAGLU, PRKACB, NUP58, SLC37A4, HPSE, ALDOB, CSPG4, SLC25A12, PAPSS1, FUT7, GLCE, B4GALT6, AKR1A1, OGN, HAS3, GALNS, PGK1, PHKG2, MAN2C1, EXT2, CD44, NUP98, CHST11, ENO1, NUP210, ARSB, CEMIP, SLC26A1, MDH1, NUP188, AKR1B1, RANBP2, PPP2CA, POM121, DCXR, PPP2R1B, BCAN, PKM, PRKACG, NUP160, NUP54, GOT2, GLB1, HEXB, TPI1, ST3GAL3, PPP2R5D, SLC35B3, NUP214, HK2, GPC1, FUT6, HSPG2, CRYL1, PHKA2, VCAN, HS3ST1, GYG1, HAS1, SDC2, GAA, PKLR, PFKM, MDH2, PGAM1, SEH1L, ST3GAL6, RAE1, PGM2, PYGM, GUSB, PRKACA, NUP205
470	REACTOME_METABOLISM_OF_COFACTORS	0.0112781954887218	0.0204397253159444	0.669391319262027	184939655466333	5	19	DHFR, COQ3, COQ7, COQ5, PDSS1, GCHFR, COQ9
471	REACTOME_METABOLISM_OF_FAT_SOLUBLE_VITAMINS	0.0829103214890017	0.108404709750478	0.398735589774299	13771492808037	48	48	SDC1, RETSAT, APOM, AKR1C3, LRP1, UBIAD1, APOC3, LRP8, AKR1C1, APOA2, LRP10, GPC1, HSPG2, RDH11, SDC2, VKORC1L1, RBP2, APOC2, VKORC1
472	REACTOME_METABOLISM_OF_FOLATE_AND_PTERINES	0.00384615384615385	0.00868818681318681	0.723860812024377	192869978468509	1	17	DHFR, SHMT1, SHMT2, ALDH1L2, MTHFD2, MTHFD1L, DHFR2, MTHFD2L, SLC19A1, FOLR2, MTHFD1
473	REACTOME_METABOLISM_OF_NITRIC_OXIDE_NOS3_ACTIVATION_AND_REGULATION	0.00954198473282443	0.018083311890671	0.691702944513411	178264253632022	4	15	CAV1, CYGB, ZDHHC21, LYPLA1, DDAH2, DNM2
474	REACTOME_METABOLISM_OF_NUCLEOTIDES	0.0016366612111293	0.0048087660193206	0.618933148299715	2387595465058	0	92	RRM2, TK1, TYMS, NME1, ENTPD1, NT5E, CAD, UCK2, PPAT, PAICS, AK9, DHODH, DNPH1, TXN, UMPS, NUDT5, ENTPD4, AK2, NUDT13, GMPS, NT5C, RRM1, ADSL, CDA, GLRX, DTYMK, NUDT18, CMPK1, ADK, ENTPD6, PNP, AMPD1, PFAS, PUDP, AMPD3, TXNRD1, ENTPD7, IMPDH2, NUDT9, AK5, XDH, ENTPD3, DGUOK, GART
475	REACTOME_METABOLISM_OF_POLYAMINES	0.00173310225303293	0.0048087660193206	0.640813309665432	226663048564216	0	57	SRM, PAOX, PSMB5, PSME3, AGMAT, PSMB2, PSMA5, SMOX, PSMD3, PSMD14, PSMA2, PSMD10, PSMA3, PSMB6, PSMD8, PSMC2, PSMB4, PSMD4, PSMD9, PSMB7, PSMD6, OAZ3, PSMB3, PSMD12, PSMF1, PSMC1, PSMB1, AZIN2, AZIN1, PSMD1, PSMD13, PSMC6, PSMA7, PSMC5, OAZ2, PSMD7, PSMA1, PSMC4, PSMA4, PSMA6
476	REACTOME_METABOLISM_OF_PORPHYRINS	0.00736648250460405	0.0149696391459022	0.638274461335828	188042528392359	3	25	PPOX, UROS, COX10, GSTA1, CPOX, ABCC2, HMOX2, ALAS1, HMBS, COX15, UROD, BLVRA, ALB
477	REACTOME_METABOLISM_OF_STEROID_HORMONES	0.202486678507993	0.237722179408456	0.383039450435237	121728316520001	113	33	FDX1, FDXR, CYP21A2, HSD17B14, CYP11B1, AKR1B1, HSD11B1, HSD17B12, CYP19A1, LHB, POMC, SERPINA6, HSD3B1, HSD17B1, HSD17B2, SRD5A1
478	REACTOME_METABOLISM_OF_STEROIDS	0.0015625	0.0048087660193206	0.514402254664625	211840624948197	0	151	SEC24A, SAR1B, SEC24D, STARD5, VDR, AKR1C2, FDX1, ELOVL6, DHCR7, FDXR, LGMN, MBTPS2, ABCC3, NCOA1, MVK, MED1, AKR1C3, CHD9, CYP21A2, PIAS4, ARV1, HSD3B7, NFYC, RAN, PMVK, HSD17B14, IDI1, NFYA, NSDHL, OSBPL9, PPARA, FABP6, CYP27A1, CYP46A1, OSBPL3, SREBF2, UBE2I, OSBPL6, INSIG2, EBP, GPAM, SCD, AKR1C1, CYP11B1, AKR1B1, TGS1, TBL1XR1, HSD11B1, HSD17B12, IDI2, FDPS, HSD17B7, ALB, DHCR24, CREBBP, CYP39A1, CYP19A1, SEC23A, ACACB, OSBP, LHB, POMC, HMGCR, SERPINA6, CYP51A1, SMARCD3, HSD3B1, MSMO1, SLC51A, GGPS1, ACOT8
479	REACTOME_METABOLISM_OF_VITAMINS_AND_COFACTORS	0.00152671755725191	0.0048087660193206	0.515451448323893	219516936823115	0	185	CD38, SDC1, DHFR, SHMT1, PDXK, NT5E, VNN1, MMACHC, COQ3, RETSAT, CD320, GPHN, SHMT2, MCCC2, NADK, BTD, NMNAT1, NMRK1, APOM, ALDH1L2, COQ7, AKR1C3, SLC5A8, SLC52A2, COQ5, MTHFD2, PDZD11, MMADHC, PDSS1, FLAD1, LRP1, PANK2, UBIAD1, SLC22A13, MTHFD1L, GCHFR, SLC23A1, COQ9, PARP10, MTRR, NADK2, PPCDC, NMNAT3, AASDHPPT, DHFR2, MTHFD2L, APOC3, PNPO, SLC23A2, ABCD4, TCN1, LRP8, ENPP3, AKR1C1, APOA2, LRP10, SLC52A1, MOCOS, CYB5A, SLC19A1, PCCB, AMN
480	REACTOME_METABOLISM_OF_WATER_SOLUBLE_VITAMINS_AND_COFACTORS	0.00156739811912226	0.0048087660193206	0.578879559089893	232339483230605	0	119	CD38, DHFR, SHMT1, PDXK, NT5E, VNN1, MMACHC, CD320, GPHN, SHMT2, MCCC2, NADK, BTD, NMNAT1, NMRK1, ALDH1L2, SLC5A8, SLC52A2, MTHFD2, PDZD11, MMADHC, FLAD1, PANK2, SLC22A13, MTHFD1L, SLC23A1, PARP10, MTRR, NADK2, PPCDC, NMNAT3, AASDHPPT, DHFR2, MTHFD2L, PNPO, SLC23A2, ABCD4, TCN1, ENPP3, SLC52A1, MOCOS, CYB5A, SLC19A1, PCCB, AMN, NMNAT2, ENPP1, MOCS1, ACACB, MOCS3, RFK, ACP5, FOLR2
481	REACTOME_METAL_ION_SLC_TRANSPORTERS	0.00364963503649635	0.00842490842490842	0.650052163295932	193147718538243	1	26	SLC39A14, SLC30A6, SLC39A7, SLC30A5, SLC39A8, SLC40A1, SLC41A2, SLC39A3, SLC39A2, SLC30A1, SLC11A2, SLC31A1, SLC11A1, SLC39A4, SLC30A2, CP
482	REACTOME_METALLOPROTEASE_DUBS	0.117307692307692	0.147285081044219	0.520395306487012	138657363252706	60	17	RPS27A, PSMD14, BRCC3, BABAM1, STAM, BRCA1, STAMBP, BARD1, EP300
483	REACTOME_MHC_CLASS_II_ANTIGEN_PRESENTATION	0.00157728706624606	0.0048087660193206	0.501742161649136	200921977814752	0	118	HLA-DQA1, SEC24A, SAR1B, SEC24D, CENPE, KIF2C, AP1S1, RACGAP1, KIF11, DCTN5, KIF23, SEC13, HLA-DOA, CANX, LGMN, CAPZB, KIF4A, KIF20A, KIF18A, KIF3C, ARF1, DYNLL1, KIF15, AP2B1, AP2A2, HLA-DRB4, KIF26A, TUBB3, DYNC1I2, KIF2A, AP1S3, KIF22, DYNC1I1, CLTC, TUBA4A, KLC1, AP1M2, SEC31A, KLC2
484	REACTOME_MICRORNA_MIRNA_BIOGENESIS	0.0072992700729927	0.0149200919974052	0.645323877458773	190155087695416	3	24	POLR2L, RAN, POLR2B, TARBP2, POLR2D, XPO5, POLR2C, POLR2F, POLR2J, POLR2K, AGO3, POLR2E, PRKRA, BCDIN3D, POLR2A, POLR2I, POLR2H
485	REACTOME_MISCELLANEOUS_TRANSPORT_AND_BINDING_EVENTS	0.0349907918968692	0.0519980637292682	0.537764948482113	158431343754105	18	25	NIPAL2, MAGT1, TUSC3, LRRC8A, CTNS, NIPA2, MRS2, NIPAL3, LRRC8C, AZGP1, NIPA1, ADD1, NIPAL1
486	REACTOME_MISMATCH_REPAIR	0.00954198473282443	0.018083311890671	0.691546835695017	178224021589905	4	15	RPA3, PCNA, MSH6, PMS2, POLD2, MLH1, MSH2, MSH3, POLD4, RPA1, EXO1
487	REACTOME_MITOCHONDRIAL_BIOGENESIS	0.00174216027874564	0.0048087660193206	0.530718170974457	195029064252983	0	72	PRKAB2, IDH2, NCOA1, MEF2C, MED1, CHD9, DNAJC11, CYCS, HCFC1, MAPK11, PRKAG1, APOOL, MTX1, PPARA, ALAS1, PPARGC1A, MTX2, TFAM, POLG2, TFB2M, NRF1, CAMK4, PRKAB1, TGS1, SIRT3, SAMM50, TBL1XR1, MEF2D, CREBBP, TFB1M, SSBP1, TMEM11, SMARCD3, APOO, MAPK14, SIRT5, TBL1X, CALM1, MAPK12, USP46, CREB1, ATF2, GABPB1, HSPA9
488	REACTOME_MITOCHONDRIAL_CALCIUM_ION_TRANSPORT	0.172727272727273	0.208591885441527	0.448448383688078	127599655113469	94	21	STOML2, VDAC1, YME1L1, VDAC3, PARL, LETM1, PHB2, SLC8A3, PHB, AKAP1, PMPCA, SPG7, MICU2, PMPCB, AFG3L2
489	REACTOME_MITOCHONDRIAL_FATTY_ACID_BETA_OXIDATION	0.00179856115107914	0.0048087660193206	0.714233413321611	222815487129751	0	31	MCEE, ACAA2, ACADM, ACOT13, ECI1, NDUFAB1, HADH, ACAD10, ACADVL, MCAT, ECHS1, DBI, ACADS, ACOT11, DECR1, MECR, PCCB
490	REACTOME_MITOCHONDRIAL_PROTEIN_IMPORT	0.00171821305841924	0.0048087660193206	0.674052349577828	24009204818305	0	59	SLC25A4, TIMM8B, PAM16, TIMM17B, CHCHD7, TIMM50, CHCHD4, TOMM22, TOMM5, TIMM10, TIMM17A, COX17, HSPD1, TIMM21, MTX1, TOMM70, TIMM22, CYC1, LDHD, SLC25A12, DNAJC19, TIMM23, MTX2, TIMM8A, VDAC1, CHCHD2, CMC2, NDUFB8, TIMM44, FXN, BCS1L, SAMM50, ACO2, GFER, TIMM9, CS, TIMM13, PITRM1, COA4, COX19, GRPEL2, TOMM20, TIMM10B, CHCHD5, COA6
491	REACTOME_MITOCHONDRIAL_TRANSLATION	0.0016366612111293	0.0048087660193206	0.764206100202402	294800015837793	0	92	MRPS14, MRPL43, MRPS18A, MRPS33, MRPS31, MRPL27, MRPL4, MRPS18C, MRPL19, MRPL51, MRPS18B, MRPL42, MRPL15, MRPL36, MRPL50, MRPS16, ERAL1, MRPS15, MRPL18, MRPS28, MRPL35, MRPL22, MRPL37, MRPL39, MRPS34, MRPL58, MRPS22, MRPL40, MRPL32, TSFM, MRPS24, MRPS25, MRPL23, MRPL52, MRPS9, MRPL12, GFM2, MRPL24, MRPS11, MRPS5, MRPL57, GADD45GIP1, MRPL48, MRPL14, MRPL13, TUFM, MTIF3, MRPS10, MTFMT, MRPL2, MTRF1L, MRPS7, MRPL17, MRPL3, MRPL44, MRPS23, MRPL1, MRPS12, GFM1, AURKAIP1, MRPL16, MRPS36, MRPL54, MRPL49, MRPL47, MRPL46, MRPS26, OXA1L, MTIF2, MRPS2, MRPL33, MRPL11, MRPL20
492	REACTOME_MITOCHONDRIAL_TRNA_AMINOACYLATION	0.00378071833648393	0.00857867030610255	0.71292799597047	194387269483039	1	18	VARS2, EARS2, WARS2, DARS2, RARS2, FARS2, PPA2, TARS2, YARS2, PARS2, MARS2, NARS2
493	REACTOME_MITOPHAGY	0.00182481751824818	0.0048087660193206	0.66031530009568	196197168366802	0	26	RPS27A, FUNDC1, TOMM22, TOMM5, ATG5, PGAM5, SQSTM1, CSNK2A1, CSNK2B, TOMM70, PINK1, VDAC1
494	REACTOME_MITOTIC_G1_PHASE_AND_G1_S_TRANSITION	0.0015600624024961	0.0048087660193206	0.674859131211161	278003230775335	0	148	RRM2, MYBL2, TOP2A, CDK1, TK1, TYMS, CCNA2, DHFR, CCNB1, CDK6, CDC6, MCM10, CDKN2C, E2F5, CDKN2A, CABLES1, CDT1, RPS27A, POLE2, PSMB5, FBXO5, CCND2, PSME3, MCM4, RPA3, GMNN, TFDP1, CDC45, CDK4, PSMB2, MYC, ORC5, PCNA, PSMA5, CDC25A, E2F6, CKS1B, E2F2, PSMD3, PSMD14, POLA2, PSMA2, PSMD10, MCM6, PRIM1, CCNE2, SKP2, PSMA3, DYRK1A, PSMB6, ORC2, PSMD8, AKT3, CCNA1, PSMC2, ORC1, CDKN2D, CDK2, RBBP4, LIN52, MCM7, PSMB4, PSMD4, PSMD9, PSMB7, PRIM2, RBL1, PSMD6, PSMB3, PPP2CA, PSMD12, PSMF1, PPP2R1B, PSMC1, POLE, PSMB1, MAX, MCM3, PSMD1, CCNE1, PSMD13, PSMC6, DBF4, E2F1, PSMA7, LIN37, PSMC5, AKT2, LIN9
495	REACTOME_MITOTIC_G2_G2_M_PHASES	0.00152671755725191	0.0048087660193206	0.608539749385579	260354922919582	0	192	HMMR, MYBL2, CDK1, CCNB2, TUBG1, CCNA2, AURKA, CCNB1, GTSE1, CSNK1E, CEP250, CENPF, RPS27A, PSMB5, FOXM1, PSME3, NEK2, NINL, PSMB2, PSMA5, CDC25A, HAUS2, SDCCAG8, DYNLL1, PSMD3, PSMD14, YWHAG, PLK1, PSMA2, PSMD10, CEP76, HAUS1, PLK4, NME7, CENPJ, PSMA3, YWHAE, PSMB6, CCP110, TUBB3, DYNC1I2, PSMD8, CETN2, CEP152, CCNA1, TPX2, AJUBA, PSMC2, CDK5RAP2, TUBA4A, CDK2, CDC25C, HAUS6, RBBP4, CEP41, CEP164, LIN52, CEP72, MZT2A, TUBG2, TUBB, PSMB4, PSMD4, PSMD9, PSMB7, PSMD6, PSMB3, NDE1, CEP70, PPP2CA, PSMD12, FBXW11, PSMF1, TUBA1C, PPP2R1B, PSMC1, HAUS8, PSMB1, DCTN3, TUBA3C, TP53, TUBB4B, PSMD1, TUBA1B, PSMD13, PSMC6, ACTR1A, E2F1, EP300, PSMA7, LIN37, MZT2B, PSMC5, LIN9, PCM1, CEP63, PCNT, PPP1R12B, TUBGCP6, PSMD7, FBXL18, PPP2R3B, TUBA4B, PRKACA, SSNA1, TUBGCP2, DCTN1, PSMA1, LCMT1, HSP90AB1, PSMC4, PSMA4, FKBPL, RBX1
496	REACTOME_MITOTIC_METAPHASE_AND_ANAPHASE	0.0015015015015015	0.0048087660193206	0.663890498171644	290855537557387	0	228	BUB1, CDC20, CENPA, BUB1B, CDK1, CCNB2, BIRC5, KNL1, PTTG1, ZWINT, MAD2L1, CCNB1, AURKB, UBE2C, CENPU, ESPL1, UBE2S, CENPE, RANGAP1, CENPF, KIF2C, NUF2, SPDL1, SGO2, CENPH, CDCA5, RPS27A, CENPN, PSMB5, FBXO5, SEC13, ITGB3BP, PSME3, RCC1, TNPO1, LMNB1, SPC25, HDAC8, B9D2, PSMB2, NUP35, PSMA5, KIF18A, EMD, SKA1, NSL1, DYNLL1, CDC23, PSMD3, PSMD14, CENPM, ZWILCH, NUP62, PLK1, PSMA2, ZW10, PSMD10, KNTC1, NUP37, RAN, DSN1, SKA2, PSMA3, VRK1, NDC1, ANAPC11, PSMB6, NUP43, TUBB3, DYNC1I2, KIF2A, PSMD8, NDC80, ANAPC15, NUP58, CC2D1B, UBE2I, ANAPC16, ANAPC1, PSMC2, DYNC1I1, TUBA4A, CDC26, SPC24, ANAPC10, PSMB4, SUMO1, NUP98, PSMD4, PSMD9, PSMB7, ANAPC2, CENPC, PSMD6, STAG1, PSMB3, NDE1, NUP188, RANBP2, PPP2CA, PSMD12, POM121, PSMF1, TUBA1C, BANF1, PPP2R1B, IST1, ANAPC7, PSMC1, LEMD3, PSMB1, TUBA3C, PDS5A, TUBB4B, NUP160, CLIP1, NUP54, PSMD1, CDCA8, TUBA1B, PSMD13, PPP2R5D, PSMC6
497	REACTOME_MITOTIC_PROMETAPHASE	0.00153374233128834	0.0048087660193206	0.658236028795424	28214412909633	0	196	BUB1, CDC20, CENPA, BUB1B, CDK1, CCNB2, BIRC5, KNL1, TUBG1, ZWINT, NCAPG, MAD2L1, CCNB1, NUMA1, AURKB, CENPU, CSNK1E, CEP250, CENPE, RANGAP1, CENPF, KIF2C, NUF2, SPDL1, SGO2, CENPH, CDCA5, CENPN, SEC13, ITGB3BP, SMC2, NEK2, NCAPH, SPC25, HDAC8, B9D2, NINL, HAUS2, SMC4, KIF18A, SKA1, NSL1, SDCCAG8, DYNLL1, YWHAG, CENPM, ZWILCH, PLK1, ZW10, CEP76, KNTC1, NUP37, HAUS1, PLK4, NME7, CENPJ, DSN1, SKA2, YWHAE, CCP110, CSNK2A1, NUP43, TUBB3, DYNC1I2, KIF2A, CSNK2B, NDC80, CETN2, CEP152, DYNC1I1, CDK5RAP2, TUBA4A, HAUS6, CEP41, CEP164, SPC24, CEP72, MZT2A, TUBG2, TUBB, NUP98, CENPC, STAG1, NDE1, CEP70, RANBP2, PPP2CA, TUBA1C, PPP2R1B, HAUS8, DCTN3, TUBA3C, PDS5A, TUBB4B, NUP160, CLIP1, CDCA8, TUBA1B, PPP2R5D, ACTR1A, CENPI, SMC3, MZT2B, PCM1, CEP63, PCNT, PDS5B, TUBGCP6, ERCC6L, CENPT, SEH1L, BUB3, NUDC, TUBA4B, PRKACA, SSNA1, TUBGCP2, DCTN1
498	REACTOME_MITOTIC_PROPHASE	0.00169779286926995	0.0048087660193206	0.642180006717362	242066017966074	0	80	CDK1, CCNB2, CCNB1, NUMA1, NUP50, SEC13, GORASP2, SMC2, USO1, LMNB1, NUP35, MCPH1, SMC4, EMD, NUP62, PLK1, NUP37, VRK1, NDC1, GOLGA2, ENSA, NUP43, NUP58, BLZF1, NCAPG2, RAB1A, RAB1B, ARPP19, NUP98, NCAPD3, NCAPH2, NUP210, NUP188, RANBP2, PPP2CA, POM121, BANF1, PPP2R1B, KMT5A, LEMD3, NUP160, NUP54, NUP214, LMNA
499	REACTOME_MITOTIC_SPINDLE_CHECKPOINT	0.0016025641025641	0.0048087660193206	0.714875742047127	281911565113065	0	109	BUB1, CDC20, CENPA, BUB1B, BIRC5, KNL1, ZWINT, MAD2L1, AURKB, UBE2C, CENPU, UBE2S, CENPE, RANGAP1, CENPF, KIF2C, NUF2, SPDL1, SGO2, CENPH, CENPN, SEC13, ITGB3BP, SPC25, B9D2, KIF18A, SKA1, NSL1, DYNLL1, CDC23, CENPM, ZWILCH, PLK1, ZW10, KNTC1, NUP37, DSN1, SKA2, ANAPC11, NUP43, DYNC1I2, KIF2A, NDC80, ANAPC15, ANAPC16, ANAPC1, DYNC1I1, CDC26, SPC24, ANAPC10, NUP98, ANAPC2, CENPC, NDE1, RANBP2, PPP2CA, PPP2R1B, ANAPC7
500	REACTOME_MOLECULES_ASSOCIATED_WITH_ELASTIC_FIBRES	0.00527240773286467	0.0116655715784256	0.572906772117452	188045825668655	2	38	ITGB3, ITGA8, LTBP1, MFAP1, ITGB5, FBLN5, LTBP4, TGFB2, MFAP3, FBLN1, FBN1, ITGB1, ITGB8, EFEMP1, TGFB1
501	REACTOME_MRNA_CAPPING	0.00182481751824818	0.0048087660193206	0.666833214407848	20337898740168	0	29	GTF2H4, NCBP2, POLR2L, ERCC2, GTF2H1, GTF2H2, POLR2B, POLR2D, GTF2H5, RNGTT, POLR2C, POLR2F, POLR2J, POLR2K, POLR2E, POLR2A, POLR2I, CDK7, POLR2H, MNAT1, GTF2F2
502	REACTOME_MRNA_DECAY_BY_3_TO_5_EXORIBONUCLEASE	0.00581395348837209	0.0123348447174687	0.735618939703697	19200760792565	2	16	DCPS, EXOSC4, WDR61, HBS1L, SKIV2L, EXOSC3, EXOSC1, EXOSC2, DIS3, EXOSC8, NT5C3B, EXOSC6, EXOSC7
503	REACTOME_MRNA_DECAY_BY_5_TO_3_EXORIBONUCLEASE	0.0190839694656489	0.0315056722662914	0.656925625381188	169301514803738	9	15	DDX6, LSM5, EDC3, LSM7, LSM2, LSM3, XRN1, DCP1B, LSM1
504	REACTOME_MRNA_SPLICING	0.0015220700152207	0.0048087660193206	0.578292550296043	246793470834613	0	187	SRSF6, WDR33, SNRNP25, CRNKL1, MAGOHB, PRPF38A, ISY1, CSTF2T, CSTF1, U2AF2, SYMPK, LSM5, NCBP2, POLR2L, SNRNP35, PPIE, CD2BP2, NUDT21, SNRPA1, HNRNPD, PPIL1, FUS, SF3B3, POLR2B, SNRNP27, POLR2D, SNRPN, PAPOLA, SNRNP70, SNU13, DNAJC8, EIF4A3, SNRPC, PRPF19, SF3B5, SNRPG, CPSF2, CPSF3, MAGOH, SF3B6, LSM8, TXNL4A, PLRG1, TFIP11, CDC5L, SNRPD1, LSM7, LSM2, SRSF10, LSM3, HNRNPU, SRRM2, SF1, HNRNPH2, PQBP1, POLR2C, ZCRB1, WBP4, POLR2F, POLR2J, PTBP1, POLR2K, SNRPE, PDCD7, RBM5, HNRNPF, HNRNPC, CLP1, EFTUD2, CWC22, SNRPD3, BUD31, PPIH, ELAVL1, POLR2E, SRSF11, CSTF2, PRPF4, CASC3, HSPA8, SF3A2, PRPF31, PRPF6, SRSF9, SNRPF, SRSF3, U2SURP, CHERP, SNRPD2, ALYREF, RNPC3, SART1, DHX16, RBM22, LSM6, CPSF1, POLR2A, SUGP1, UPF3B, POLR2I, SRSF1, TRA2B, POLR2H, SNRPA, CSTF3, GTF2F2, PRPF40A, SNRPB, BCAS2, PPIL6, PHF5A
505	REACTOME_MRNA_SPLICING_MINOR_PATHWAY	0.00171526586620926	0.0048087660193206	0.601147573009047	211296409569325	0	52	SRSF6, SNRNP25, NCBP2, POLR2L, SNRNP35, SF3B3, POLR2B, POLR2D, SNU13, SF3B5, SNRPG, SF3B6, TXNL4A, SNRPD1, LSM2, POLR2C, ZCRB1, POLR2F, POLR2J, POLR2K, SNRPE, PDCD7, EFTUD2, SNRPD3, POLR2E, PRPF6, SNRPF, SNRPD2, RNPC3, POLR2A, POLR2I, SRSF1, POLR2H, GTF2F2, SNRPB
506	REACTOME_MTOR_SIGNALLING	0.00529100529100529	0.0116655715784256	0.533258538576461	176610393098468	2	41	PRKAB2, SLC38A9, FKBP1A, CAB39L, RHEB, PRKAG1, TSC2, EIF4E, RRAGD, PRKAB1, PPM1A, LAMTOR1, EIF4B, STRADA, LAMTOR2, AKT2, MLST8, STK11, EIF4EBP1, TSC1, AKT1S1, LAMTOR5, EEF2K
507	REACTOME_MTORC1_MEDIATED_SIGNALLING	0.0364963503649635	0.0540765835568712	0.541102424804966	159444555881266	19	24	SLC38A9, FKBP1A, RHEB, EIF4E, RRAGD, LAMTOR1, EIF4B, LAMTOR2, MLST8, EIF4EBP1, AKT1S1, LAMTOR5, EEF2K, RRAGA, LAMTOR3, EIF4G1
508	REACTOME_MUSCLE_CONTRACTION	0.00153139356814701	0.0048087660193206	0.395995064129429	169271315812713	0	191	MYL6B, CALD1, MYL9, HIPK2, KCNIP3, TNNC2, ITGB5, CAMK2G, SCN3A, ATP2A2, KCNJ14, ATP1B3, ABCC9, TBX5, TPM4, KCNK6, ANXA6, KCND3, ATP2A3, KCNE4, MYH11, NOS1, GUCY1A2, CACNB1, KCNK10, ACTA2, KCNK12, KCNIP2, TCAP, KCNK4, TLN1, ORAI2, KCNK7, KCNH2, FGF12, CACNB2, DMPK, ACTN2, WWTR1, SLN, ATP2B3, HIPK1, FXYD2, ASPH, KCNQ1, TMOD4, ITPR2, PLN, SCN3B, CAMK2B, ITPR3, TMOD2, DMD, KCNK15, PXN, KCND1, GATA4, TMOD3, ATP1A4, KCNJ11, KCNE3, TRDN, KCNK13, KCNIP1, FXYD3, RANGRF, AHCYL1, SCN2B, PRKACA, CAV3, TPM2, TNNI1, ATP1B2, SORBS3, SLC8A2, KCNIP4, MYLK
509	REACTOME_MYD88_INDEPENDENT_TLR4_CASCADE	0.00330578512396694	0.00815964523281596	0.442521295961537	170367372216813	1	94	S100B, RPS27A, PTPN11, JUN, MEF2C, TAB3, IRAK2, MAPK11, MAP2K7, SARM1, TBK1, TAB1, ELK1, UBE2N, HMGB1, MAPK8, NKIRAS2, TRAF3, MAP2K4, PPP2CA, APP, MAPK9, FBXW11, UBE2D2, PPP2R1B, FADD, RPS6KA2, PPP2R5D, NFKBIA, TRAF6, CHUK, VRK3, AGER, MAPK14, MAPK1
510	REACTOME_MYOGENESIS	0.0164835164835165	0.0281303856346015	0.559150203433016	168922850282596	8	28	TCF3, MEF2C, TCF4, CTNNA1, MAPK11, CDC42, TCF12, CDH2, CDH4, MEF2D, NEO1, CDH15, BOC, MYF5, MAPK14, CTNNA2, MYOD1, MAPK12
511	REACTOME_N_GLYCAN_ANTENNAE_ELONGATION_IN_THE_MEDIAL_TRANS_GOLGI	0.0368324125230203	0.0544947389960475	0.535989735737138	157908346966327	19	25	FUT8, B4GALT3, MGAT2, MAN2A1, ST6GAL1, B4GALT1, MGAT4B, B4GALT6
512	REACTOME_N_GLYCAN_TRIMMING_IN_THE_ER_AND_CALNEXIN_CALRETICULIN_CYCLE	0.0017825311942959	0.0048087660193206	0.802135371803751	256958531963921	0	34	SEL1L, MLEC, DERL1, SYVN1, EDEM1, UGGT1, PDIA3, RPS27A, AMFR, CALR, DERL2, GANAB, CANX, EDEM2, VCP, RNF5, RAD23B, UGGT2, EDEM3, ENGASE, MOGS, PRKCSH, NGLY1, OS9, PSMC1, TRIM13
513	REACTOME_NA_CL_DEPENDENT_NEUROTRANSMITTER_TRANSPORTERS	0.481203007518797	0.513147991158085	0.357195723994217	0.986861529700828	255	19	SLC6A3, SLC6A11, SLC6A19, SLC6A15, SLC6A2, SLC6A20, SLC6A6, SLC6A1
514	REACTOME_NCAM_SIGNALING_FOR_NEURITE_OUT_GROWTH	0.00176678445229682	0.0048087660193206	0.544715302918607	194877258092863	0	63	COL4A4, COL5A1, COL9A3, NCAM1, SOS1, COL4A3, COL5A3, SPTBN1, COL6A3, COL5A2, ST8SIA4, SPTBN4, NRAS, CACNB1, FGFR1, HRAS, CACNB2, COL4A1, ARTN, COL4A5, COL6A6, COL3A1, CACNA1D, GFRA1, PTK2, PRNP, GRB2, COL6A1, MAPK1
515	REACTOME_NCAM1_INTERACTIONS	0.00175438596491228	0.0048087660193206	0.599162134201129	199282978770513	0	42	COL4A4, COL5A1, COL9A3, NCAM1, COL4A3, COL5A3, COL6A3, COL5A2, ST8SIA4, CACNB1, CACNB2, COL4A1, ARTN, COL4A5, COL6A6, COL3A1, CACNA1D, GFRA1, PRNP, COL6A1
516	REACTOME_NEDDYLATION	0.00151515151515152	0.0048087660193206	0.592729440178211	258572876853579	0	225	BIRC5, DTL, CISH, SOCS2, FBXO31, LRR1, RPS27A, FBXO22, PSMB5, COMMD4, WDR5, PSME3, COMMD6, COMMD3, SOCS6, KLHL25, COMMD1, DCAF17, PSMB2, COPS8, PSMA5, PUM2, FBXO10, CUL7, FBXW9, DCUN1D5, KLHL3, ERCC8, PSMD3, PSMD14, PSMA2, PSMD10, KLHL5, FBXL16, SPSB1, FBXL8, LRRC41, SKP2, PSMA3, DCAF4, FBXO4, FBXO40, PSMB6, OBSL1, DCAF8, ASB4, PSMD8, KLHL21, DDA1, SPSB3, FBXL12, EPAS1, COPS3, FBXO11, PSMC2, DCAF6, SPSB2, ANKRD9, HIF3A, KBTBD6, KLHL41, COPS7A, FEM1B, KBTBD7, FBXO9, ASB2, DCUN1D4, RNF7, COPS4, PSMB4, DCUN1D1, NUB1, FEM1C, UBE2F, PSMD4, PSMD9, ASB8, FBXW8, PSMB7, NEDD8, PSMD6, PSMB3, CUL4B, FBXO30, PSMD12, FBXW11, PSMF1, SOCS3, UBE2D2, PSMC1, PSMB1, DCAF13, DCAF16, FBXW7, ASB10, DCAF7, PSMD1, FEM1A, VHL, CAND1, PSMD13, PSMC6, COMMD10, CUL2, CCDC8, KLHL22, FBXO32, FBXO27, PSMA7, COMMD8, PSMC5, KEAP1, CUL5, FBXW2, ZBTB16, PSMD7, DCAF11, FBXL18, KLHL13, COMMD5, COMMD2, ASB1, PSMA1, KLHL9, PSMC4, GPS1, PSMA4, WSB1, DCAF10, RBX1, COPS6, PSMA6, COPS5
517	REACTOME_NEF_MEDIATES_DOWN_MODULATION_OF_CELL_SURFACE_RECEPTORS_BY_RECRUITING_THEM_TO_CLATHRIN_ADAPTERS	0.0545454545454545	0.0764542936288089	0.535609855668816	152400221172951	29	21	AP1S1, ARF1, AP2B1, AP2A2, CD28, AP1S3, AP1M2, AP2A1, AP2M1, PACS1, CD4, CD8B, AP2S1
518	REACTOME_NEGATIVE_EPIGENETIC_REGULATION_OF_RRNA_EXPRESSION	0.00169204737732657	0.0048087660193206	0.619001120824323	212096950113326	0	46	GTF2H4, POLR1A, TAF1A, POLR2L, ARID4B, MBD2, ERCC2, GTF2H1, GTF2H2, UBTF, DNMT3B, RRP8, POLR1B, GTF2H5, POLR2F, POLR2K, POLR2E, SAP18, SAP30L, POLR1D, HDAC2, SUV39H1, SMARCA5, CDK7, POLR2H, MNAT1, SAP30BP, SAP30
519	REACTOME_NEGATIVE_REGULATION_OF_FGFR1_SIGNALING	0.0213143872113677	0.0341840885228274	0.49014286708724	155765329124772	11	33	RPS27A, PTPN11, MKNK1, KL, FGFR1, FGF2, PPP2CA, FGF9, FRS2, CBL, GRB2, MAPK1, FGF22, PPP2CB, SRC, FGF10
520	REACTOME_NEGATIVE_REGULATION_OF_FGFR2_SIGNALING	0.0427807486631016	0.0619372212404275	0.461351034180993	147790620673674	23	34	RPS27A, PTPN11, MKNK1, FGFR2, FGF2, PPP2CA, FGF9, FGF18, FRS2, CBL, GRB2, MAPK1, FGF22, PPP2CB, SRC, FGF10
521	REACTOME_NEGATIVE_REGULATION_OF_FGFR3_SIGNALING	0.0474452554744526	0.0679500829712334	0.486273634933985	148309708239159	25	29	RPS27A, PTPN11, MKNK1, FGF2, PPP2CA, FGF9, FGF18, FRS2, CBL, GRB2, FGFR3, MAPK1, PPP2CB, SRC
522	REACTOME_NEGATIVE_REGULATION_OF_FGFR4_SIGNALING	0.0683453237410072	0.0917313894242696	0.452643666191904	141208766066691	37	31	RPS27A, PTPN11, MKNK1, FGF2, FGFR4, PPP2CA, FGF9, FGF18, FRS2, CBL, GRB2, MAPK1, PPP2CB, SRC
523	REACTOME_NEGATIVE_REGULATION_OF_FLT3	0.0553435114503817	0.077465606622111	0.586463261225846	151142099906154	28	15	SOCS2, RPS27A, SOCS6, SLA2, PTPRJ, FLT3LG, CBL
524	REACTOME_NEGATIVE_REGULATION_OF_MAPK_PATHWAY	0.264448336252189	0.30308235140115	0.340054176513132	113633227595996	150	43	RPS27A, PEBP1, DUSP16, PAQR3, NRAS, HRAS, DUSP5, MAP2K2, PPP2CA, PPP2R1B, PPP2R5D, PPP5C, MAPK1, RAF1, PPP2R5B, PPP2CB, MAPK12
525	REACTOME_NEGATIVE_REGULATION_OF_MET_ACTIVITY	0.00909090909090909	0.0176858764645024	0.661913721742193	188338202748263	4	21	MET, RPS27A, HGF, PTPRJ, LRIG1, STAM2, STAM, PTPN1, CBL, HGS, GRB2
526	REACTOME_NEGATIVE_REGULATION_OF_NMDA_RECEPTOR_MEDIATED_NEURONAL_TRANSMISSION	0.0545454545454545	0.0764542936288089	0.535223928552198	15229041106153	29	21	NEFL, CAMK2G, CAMK1, DLG1, ACTN2, CAMK4, CAMK2B, DLG2, DLG3, CALM1, GRIN2D, GRIN2A, DLG4
527	REACTOME_NEGATIVE_REGULATION_OF_NOTCH4_SIGNALING	0.00170357751277683	0.0048087660193206	0.638574668154078	225932911042512	0	53	RPS27A, PSMB5, PSME3, PSMB2, PSMA5, PSMD3, PSMD14, PSMA2, PSMD10, PSMA3, PSMB6, PSMD8, PSMC2, PSMB4, PSMD4, PSMD9, PSMB7, PSMD6, PSMB3, PSMD12, PSMF1, PSMC1, PSMB1, FBXW7, PSMD1, PSMD13, PSMC6, PSMA7, PSMC5, PSMD7, NOTCH4, PSMA1, PSMC4, PSMA4, RBX1, PSMA6
528	REACTOME_NEGATIVE_REGULATION_OF_THE_PI3K_AKT_NETWORK	0.0209339774557166	0.0336807395630925	0.378195325223625	149348117049252	12	112	GAB1, ESR1, MET, PIP5K1B, KIT, PTPN11, PDGFA, CD19, ERBB2, HGF, PIP4K2B, KL, FGFR2, PTEN, AKT3, NRG1, CD28, FGFR1, IRS1, STRN, EGF, ICOS, ERBB3, FGF2, FGFR4, ERBB4, PPP2CA, PPP2R1B, HBEGF, FGF9, PPP2R5D, FGF18, FRS2, FLT3LG, AKT2, TRAF6
529	REACTOME_NEGATIVE_REGULATORS_OF_DDX58_IFIH1_SIGNALING	0.18716577540107	0.223890974829648	0.382600186522531	123363338498787	104	35	RPS27A, ITCH, ATG5, OTUD5, MAVS, TBK1, ISG15, TRAF3, DDX58, UBE2D2, RNF216, UBE2K, NLRX1, PIN1, ATG12, TRIM4
530	REACTOME_NEPHRIN_FAMILY_INTERACTIONS	0.844731977818854	0.85486876155268	0.249113093730906	0.711343119551903	456	22	SPTBN1, CASK, ACTN2, ACTN1
531	REACTOME_NETRIN_1_SIGNALING	0.0153321976149915	0.0265233141911962	0.478422133339392	16591744058757	8	49	RGMB, PTPN11, UNC5B, ABLIM3, MAPK11, CDC42, DCC, UNC5C, TRIO, MAPK8, PITPNA, MAPK13, PLCG1, UNC5A, SLIT2, EZR, SLIT3, NEO1, PTK2, MAPK14, ABLIM1, NTN4, TRPC4, NCK1, SRC, MAPK12
532	REACTOME_NEUREXINS_AND_NEUROLIGINS	0.196610169491525	0.232712855585291	0.338407799391112	120099397508011	115	54	HOMER3, PDLIM5, DLGAP4, DLGAP1, CASK, LIN7A, NLGN4X, EPB41L2, NRXN1, EPB41, SYT1, DLG2, APBA1, LRRTM1, SYT9, LIN7C, DLG3, APBA3, GRIN2D, SHANK2, NLGN1, EPB41L1, LRRTM2, GRIN2A, DLG4
533	REACTOME_NEURONAL_SYSTEM	0.00136798905608755	0.0048087660193206	0.409674283634288	1896076972491	0	400	NEFL, KCNN3, KCNQ5, GNG7, NBEA, PRKAB2, GLS, HOMER3, PDLIM5, KCNA2, KCNJ15, ABAT, COMT, GNG11, CAMK2G, UNC13B, PPFIBP1, ARHGEF7, KCNC2, DLGAP4, DLGAP1, ADCY8, CASK, KCNJ14, LIN7A, CHRNB2, MDM2, NRGN, ABCC9, GNG8, NLGN4X, KCNQ2, NAAA, RASGRF2, SLC6A3, KCNMB3, KCNMB4, SLC6A11, GLS2, CACNA1B, AKAP5, NRAS, EPB41L2, AP2B1, GNB5, AP2A2, KCNK6, KCNH7, CAMK1, KCNH8, SLITRK4, PRKAG1, ADCY9, CPLX1, ADCY1, FLOT1, KCND3, TUBB3, SLC1A2, SLITRK2, NRXN1, CACNB1, NRG1, KCNK10, PLCB1, PRKACB, KCNF1, HCN2, HRAS, GLRA2, KCNK4, KCNK7, KCNV1, KCNH2, CACNA1E, TUBA4A, CACNB2, LRFN4, CACNA1A, CAMKK2, DLG1, SNAP25, KCNAB3, GRIK4, ACTN2, ERBB4, SLC1A1, EPB41, ADCY3, CHRNA3, CAMK4, KCNAB2, GRIP2, ADCY5, KCNA3, KCNQ1, GRIA2, GNAL, GABBR2, GRIK1, PRKAB1, PPFIA3, GRIA1, IL1RAPL1, GJC1, VAMP2, TUBA1C, SYT1, TUBA3C, PRKACG, CAMK2B, TUBB4B, CAMKK1, MAOA, ABCC8, RPS6KA2, TUBA1B, SLC6A4, GNG5, RIMS1, GABRA4, KIF17, AP2A1, KCND1, SLC6A1, HSPA8, SLC38A2, GRIA4, DLG2, RASGRF1, KCNJ11, APBA1, KCNB2, PDPK1, LRRTM1, GABRA2, KCNK13, KCNA7, KPNA2, GNAI3, GRIK2, GNG10, CHRNA4, AP2M1, TUBA4B, PRKACA, LRTOMT, SLITRK6, ADCY6, SLC17A7, GABRG3, MAPK1, GNB4, FLOT2, KCNJ1, KCNAB1, GNG13
534	REACTOME_NEUROTRANSMITTER_RECEPTORS_AND_POSTSYNAPTIC_SIGNAL_TRANSMISSION	0.00153374233128834	0.0048087660193206	0.420390028173051	180265818164085	0	198	NEFL, GNG7, NBEA, PRKAB2, KCNJ15, GNG11, CAMK2G, ARHGEF7, ADCY8, CASK, LIN7A, CHRNB2, MDM2, NRGN, GNG8, RASGRF2, AKAP5, NRAS, AP2B1, GNB5, AP2A2, CAMK1, PRKAG1, ADCY9, ADCY1, TUBB3, NRG1, PLCB1, PRKACB, HRAS, GLRA2, TUBA4A, CAMKK2, DLG1, GRIK4, ACTN2, ERBB4, ADCY3, CHRNA3, CAMK4, GRIP2, ADCY5, GRIA2, GNAL, GABBR2, GRIK1, PRKAB1, GRIA1, TUBA1C, TUBA3C, PRKACG, CAMK2B, TUBB4B, CAMKK1, RPS6KA2, TUBA1B, GNG5, GABRA4, KIF17, AP2A1, GRIA4, DLG2, RASGRF1, APBA1, PDPK1, GABRA2, KPNA2, GNAI3, GRIK2, GNG10, CHRNA4, AP2M1, TUBA4B, PRKACA, ADCY6, GABRG3, MAPK1, GNB4, GNG13, KCNJ5, GABRA6, RPS6KA6, GABRB3, GABRB1, KCNJ3, HTR3C, LIN7C, DLG3, TUBAL3, CALM1, GRIK3, SRC, ADCY2, AP2S1, CREB1, GRIN2D
535	REACTOME_NEUROTRANSMITTER_RELEASE_CYCLE	0.0186125211505922	0.0309800516519726	0.460879674898884	161960147386864	10	51	GLS, ABAT, UNC13B, CASK, LIN7A, NAAA, SLC6A11, GLS2, CPLX1, SLC1A2, SNAP25, SLC1A1, PPFIA3, VAMP2, SYT1, MAOA, RIMS1, SLC6A1, HSPA8, SLC38A2, APBA1
536	REACTOME_NEUTROPHIL_DEGRANULATION	0.00135685210312076	0.0048087660193206	0.42947728414699	200923386665803	0	463	GGH, SLC2A5, PRDX4, CD59, DNAJC3, ANPEP, MLEC, DDOST, RETN, MME, AGA, CKAP4, PDXK, ATP11B, KRT1, LAMP1, MAGT1, METTL7A, VNN1, NEU1, GM2A, SURF4, MIF, MS4A3, ADAM8, COMMD3, ATP6V0A1, CAMP, ORM1, LTF, TRPM2, CEACAM1, VCP, ATP8A1, PSMA5, CR1, CDK13, PDAP1, PTPRN2, CHI3L1, SNAP29, PPBP, PADI2, MGAM, PPIE, FPR2, NIT2, ERP44, DYNLL1, PSMD3, PSMD14, ARG1, NDUFC2, SVIP, ROCK1, B4GALT1, FUCA2, DEFA4, TMC6, PSMA2, ATAD3B, NHLRC3, BST2, NRAS, PGM1, AP2A2, DSN1, CDA, LCN2, DOK3, RAB6A, QPCT, ADGRG3, CRISPLD2, PTPRJ, RAB3D, GCA, HMOX2, CSNK2B, GLA, CD58, HEBP2, HPSE, LILRA3, CXCR2, RAB5C, XRCC6, STBD1, KCMF1, NFASC, PSMC2, CMTM6, HMGB1, SCAMP1, PLAU, RAP1A, PNP, HSPA1A, GALNS, SNAP25, TMEM63A, RNASE2, TCN1, ATP11A, CD44, TUBB, PLD1, SLC11A1, CAT, CSTB, CYBA, RAB9B, PSMB7, CCT2, PSMD6, ATP6AP2, FABP5, AMPD3, KCNAB2, IMPDH2, PGRMC1, MCEMP1, CYSTM1, ARSB, MVP, RAB37, PSMD12, ATG7, LAMTOR1, IST1, CD53, PSMB1, CANT1, GLIPR1, PKM, PSEN1, MGST1, TUBB4B, GLB1, RNASET2, PSMD1, ADGRE3, HEXB, CAND1, PSMD13, CXCL1, EEF2, PPIA, ILF2, MMP25, RAP2B, QSOX1, CCT8, HSPA8, DEGS1, DPP7, DNAJC13, LAMTOR2, GYG1, SERPINA1, RAB18, GAA, ARSA, RAB27A, PRG3, CTSZ, SIRPA, PGAM1, CTSA, DDX3X, LYZ, XRCC5, SLC44A2, VAPA, PSMD7, SLPI, PGM2, AHSG, MAPK14, LAMP2, GUSB, TMEM179B, TRAPPC1, PRDX6, A1BG, STK11IP, ALAD, MAPK1, HSP90AB1, CD36, CEACAM3, ARMC8
537	REACTOME_NGF_STIMULATED_TRANSCRIPTION	0.0228310502283105	0.036101598173516	-0.422304663771232	-153339229524563	9	39	EGR3, EGR2, EGR1, FOSB, ID1, SGK1
538	REACTOME_NICOTINAMIDE_SALVAGING	0.50187969924812	0.532950950303355	0.353592532405091	0.976906620040412	266	19	SLC5A8, SLC22A13, PARP10, PARP4, PTGIS, PARP14, RNLS, NNMT, PTGS2, PARP8
539	REACTOME_NICOTINATE_METABOLISM	0.00179856115107914	0.0048087660193206	0.696135759509129	217169661164566	0	31	CD38, NT5E, NADK, NMNAT1, NMRK1, SLC5A8, SLC22A13, PARP10, NADK2, NMNAT3
540	REACTOME_NITRIC_OXIDE_STIMULATES_GUANYLATE_CYCLASE	0.0300751879699248	0.0458374852794637	0.597590692423951	165102554494753	15	19	PDE5A, KCNMB3, KCNMB4, NOS1, GUCY1A2, PDE11A, PDE1B, PRKG1
541	REACTOME_NOD1_2_SIGNALING_PATHWAY	0.0837789661319073	0.109399114484503	0.428859262224225	138278840935671	46	35	RPS27A, ITCH, CASP9, TAB3, IRAK2, MAPK11, CASP2, TAB1, CASP4, UBE2N
542	REACTOME_NON_INTEGRIN_MEMBRANE_ECM_INTERACTIONS	0.00171821305841924	0.0048087660193206	0.668075636216024	237963190753301	0	59	SDC1, LAMC1, COL4A4, COL10A1, LAMA5, ITGB3, DDR2, COL5A1, DDR1, COL4A3, COL5A3, ITGB5, COL5A2, PDGFA, CASK, COL1A1, TRAPPC4, ITGB1, NRXN1, LAMA2, FGF2, TGFB1, ACTN1, COL4A1, LAMA4, COL4A5, DMD, COL11A2, ITGA6, ITGB4, HSPG2, COL3A1
543	REACTOME_NONHOMOLOGOUS_END_JOINING_NHEJ	0.00359712230215827	0.00842490842490842	0.644611135404637	201095806308591	1	31	TP53BP1, TDP1, PIAS4, BRCC3, HERC2, XRCC4, LIG4, UBE2N, XRCC6, BABAM1, ATM, SUMO1, TDP2, POLL, NBN, BRCA1, DCLRE1C, BARD1, RIF1, XRCC5, UBE2V2, RAD50, PRKDC, POLM, PAXIP1
544	REACTOME_NONSENSE_MEDIATED_DECAY_NMD	0.00319488817891374	0.00813504823151125	0.440908885081947	175167976112722	1	114	RPS27A, RPL31, MAGOHB, RPS27L, RPL22L1, NCBP2, RPL26L1, RPS26, RPL23, RPL7, PNRC2, SMG7, GSPT2, EIF4A3, RPS21, UPF1, SMG5, MAGOH, RPS19, RPS5, PPP2CA, RPL13, RPL36AL, CASC3, RPLP0, RPL35A, RPL14, RPL10L, UPF3A, RPL37, RPS9, RPL10A, RPL15, RPL5, RPS15A, UPF3B, RPL7A, RPL4, SMG6, RPL13A, RPS2, RPL36A, NCBP1, RPL22, RPL35, RPS10, RPL36, RPL3, DCP1A
545	REACTOME_NOREPINEPHRINE_NEUROTRANSMITTER_RELEASE_CYCLE	0.357277882797732	0.392578954822263	0.395776451423424	10791258605739	188	18	UNC13B, CPLX1, SNAP25, PPFIA3, VAMP2, SYT1, MAOA, RIMS1
546	REACTOME_NOTCH_HLH_TRANSCRIPTION_PATHWAY	0.336996336996337	0.372550015233066	0.358491756208243	108302650861442	183	28	HDAC9, HDAC8, NOTCH1, NCOR2, HDAC7, TBL1XR1, CREBBP, NOTCH4, HDAC2, TBL1X
547	REACTOME_NOTCH1_INTRACELLULAR_DOMAIN_REGULATES_TRANSCRIPTION	0.00338409475465313	0.00829226123900476	0.523319993592033	180743773891216	1	48	NBEA, TLE3, RPS27A, TLE1, CCNC, HDAC9, HDAC8, MYC, HEY1, NOTCH1, NCOR2
548	REACTOME_NOTCH2_ACTIVATION_AND_TRANSMISSION_OF_SIGNAL_TO_THE_NUCLEUS	0.101663585951941	0.129903470938591	0.494818299374807	141295500536339	54	22	RPS27A, PSEN2, CNTN1, MIB1, JAG1, APH1A, PSENEN, PSEN1
549	REACTOME_NOTCH3_ACTIVATION_AND_TRANSMISSION_OF_SIGNAL_TO_THE_NUCLEUS	0.0478821362799263	0.0681529140861961	0.513929254143186	151409091571089	25	25	RPS27A, PSEN2, MIB1, JAG1, EGF, APH1A, WWP2, PSENEN, PSEN1
550	REACTOME_NOTCH3_INTRACELLULAR_DOMAIN_REGULATES_TRANSCRIPTION	0.0478821362799263	0.0681529140861961	0.512507135380324	150990120072083	25	25	DLGAP5, PBX1, HEY1, PTCRA, NOTCH1, WWC1, FABP7, EP300, CREBBP
551	REACTOME_NOTCH4_INTRACELLULAR_DOMAIN_REGULATES_TRANSCRIPTION	0.843173431734317	0.854145658573703	0.251122078673063	0.707935739797212	456	20	HEY1, NOTCH1, ACTA2, EP300, CREBBP, NOTCH4
552	REACTOME_NR1H2_AND_NR1H3_MEDIATED_SIGNALING	0.0642978003384095	0.0878129203002299	0.417024129946868	142890768869055	37	46	EEPD1, KDM4A, NCOA1, NCOR2, FABP6, SCD, AGO3, TBL1XR1, CETP, KDM1B, EP300, APOC4, NR1H3, APOC2, RXRB, KDM1A, TBL1X, TNRC6C
553	REACTOME_NR1H3_NR1H2_REGULATE_GENE_EXPRESSION_LINKED_TO_CHOLESTEROL_TRANSPORT_AND_EFFLUX	0.0335689045936396	0.0501057985969959	0.467382257290058	152372017676669	18	37	EEPD1, KDM4A, NCOA1, NCOR2, AGO3, TBL1XR1, CETP, KDM1B, EP300, APOC4, NR1H3, APOC2, RXRB, KDM1A, TBL1X, TNRC6C
554	REACTOME_NRAGE_SIGNALS_DEATH_THROUGH_JNK	0.00173310225303293	0.0048087660193206	0.557779601528001	197293069607556	0	57	BCL2L11, NET1, SOS1, MAGED1, FGD2, ARHGEF5, KALRN, ARHGEF7, MCF2L, RASGRF2, FGD3, ARHGEF19, BAD, ECT2, ARHGEF37, TRIO, MAPK8, ABR, ARHGEF2
555	REACTOME_NRIF_SIGNALS_CELL_DEATH_FROM_THE_NUCLEUS	0.0174418604651163	0.0293696552257865	0.652562438273593	170328611774884	8	16	RPS27A, ITGB3BP, PSEN2, SQSTM1, APH1A, MAPK8, PSENEN, PSEN1, TRAF6
556	REACTOME_NS1_MEDIATED_EFFECTS_ON_HOST_PATHWAYS	0.00527240773286467	0.0116655715784256	0.571980487439266	187741790220671	2	38	NUP50, SEC13, NUP35, NUP62, NUP37, NDC1, ISG15, NUP43, KPNA1, NUP58, NUP98, NUP210, NUP188, RANBP2, POM121, NUP160, NUP54, NUP214, KPNA2, SEH1L, RAE1, NUP205
557	REACTOME_NUCLEAR_ENVELOPE_BREAKDOWN	0.00169204737732657	0.0048087660193206	0.629030530838945	221050922907079	0	51	CDK1, CCNB2, CCNB1, NUP50, SEC13, LMNB1, NUP35, EMD, NUP62, PLK1, NUP37, VRK1, NDC1, NUP43, NUP58, NUP98, NUP210, NUP188, RANBP2, POM121, BANF1, LEMD3, NUP160, NUP54, NUP214, LMNA
558	REACTOME_NUCLEAR_ENVELOPE_NE_REASSEMBLY	0.00174216027874564	0.0048087660193206	0.59853209010543	219949419188555	0	72	CDK1, CCNB2, CCNB1, RANGAP1, SEC13, RCC1, TNPO1, LMNB1, NUP35, EMD, NUP62, NUP37, RAN, VRK1, NDC1, NUP43, TUBB3, NUP58, CC2D1B, UBE2I, TUBA4A, SUMO1, NUP98, NUP188, PPP2CA, POM121, TUBA1C, BANF1, IST1, LEMD3, TUBA3C, TUBB4B, NUP160, NUP54, TUBA1B, LMNA, CHMP4A
559	REACTOME_NUCLEAR_EVENTS_KINASE_AND_TRANSCRIPTION_FACTOR_ACTIVATION	0.163934426229508	0.198446937014668	-0.310013004403142	-122767879789633	69	61	EGR3, EGR2, EGR1, FOSB, ID1, SGK1
560	REACTOME_NUCLEAR_EVENTS_STIMULATED_BY_ALK_SIGNALING_IN_CANCER	0.746808510638298	0.76494960806271	-0.269412131736267	-0.815714819502768	350	19	BCL2A1, CEBPB, CUL1
561	REACTOME_NUCLEAR_IMPORT_OF_REV_PROTEIN	0.00180505415162455	0.0048087660193206	0.647250190619115	204037186474408	0	32	NUP50, NPM1, SEC13, RCC1, NUP35, NUP62, NUP37, RAN, NDC1, NUP43, NUP58, NUP98, NUP210, NUP188, RANBP2, POM121, NUP160, NUP54, NUP214, SEH1L, RAE1, NUP205
562	REACTOME_NUCLEAR_PORE_COMPLEX_NPC_DISASSEMBLY	0.0017825311942959	0.0048087660193206	0.658041721808251	210799125372853	0	34	CDK1, CCNB2, CCNB1, NUP50, SEC13, NUP35, NUP62, NUP37, NDC1, NUP43, NUP58, NUP98, NUP210, NUP188, RANBP2, POM121, NUP160, NUP54, NUP214
563	REACTOME_NUCLEAR_RECEPTOR_TRANSCRIPTION_PATHWAY	0.0222984562607204	0.0353699651032117	0.450054070306447	158188793297152	12	52	ESR1, NRBF2, VDR, MED1, THRB, RORC, NCOR2, THRA, NR1D2, PPARA, NR2C1, AR, NR1I3, NRBP1, NR5A2, NR1I2, NR2C2AP, NR1H3, NR5A1, RORA, RARA
564	REACTOME_NUCLEAR_SIGNALING_BY_ERBB4	0.0126353790613718	0.0225520345857289	0.554080964699957	174666802350828	6	32	S100B, ESR1, SPARC, WWOX, PSEN2, MXD4, NRG1, APH1A, ERBB4, PSENEN, STMN1, GFAP, PSEN1, HBEGF
565	REACTOME_NUCLEOTIDE_BINDING_DOMAIN_LEUCINE_RICH_REPEAT_CONTAINING_RECEPTOR_NLR_SIGNALING_PATHWAYS	0.320819112627986	0.357564914074364	0.308062630274176	109435728389336	187	55	RPS27A, ITCH, TXN, CASP9, TAB3, IRAK2, MAPK11, CASP2, TAB1, CASP4, UBE2N, BCL2, AIM2, MAPK13, APP, NLRC4, SUGT1, TRAF6, CHUK, MAPK14, HSP90AB1
566	REACTOME_NUCLEOTIDE_CATABOLISM	0.0213903743315508	0.034197565282037	0.496550618515195	159066564652952	11	34	ENTPD1, NT5E, DNPH1, NUDT5, ENTPD4, NT5C, NUDT18, ENTPD6, PNP, ENTPD7, NUDT9, XDH, ENTPD3, UPP2, ADPRM, NUDT1, UPB1, NUDT16, NT5C2
567	REACTOME_NUCLEOTIDE_EXCISION_REPAIR	0.00158982511923688	0.0048087660193206	0.61417414149802	243106616414125	0	110	GTF2H4, RPS27A, ELL, POLE2, RPA3, PARP2, RFC4, ISY1, ACTR8, USP7, COPS8, PCNA, POLR2L, RAD23B, PPIE, PARP1, ERCC2, ERCC8, GTF2H1, GTF2H2, POLR2B, POLR2D, ACTL6A, INO80B, RFC3, PRPF19, CETN2, COPS3, UBE2N, UBE2I, RFC2, GTF2H5, RFC5, TCEA1, INO80C, COPS7A, USP45, LIG3, COPS4, SUMO1, POLR2C, YY1, POLR2F, POLR2J, POLR2K, CUL4B, POLE, POLR2E, POLD2, RFC1, HMGN1, EP300, POLD4, PIAS3, RPA1, UBE2V2, CHD1L, RUVBL1, GPS1, RBX1, ERCC4, COPS6, COPS5, ACTR5, DDB1, POLR2A, PIAS1, POLR2I, CDK7, NFRKB, XPC, POLR2H, MNAT1
568	REACTOME_NUCLEOTIDE_LIKE_PURINERGIC_RECEPTORS	0.175732217573222	0.211715481171548	-0.446470632200316	-125857423977079	83	15	P2RY2, P2RY1, ADORA2B
569	REACTOME_NUCLEOTIDE_SALVAGE	0.0475319926873857	0.0679500829712334	0.538738557038583	156833399908973	25	23	TK1, UCK2, CDA, ADK, PNP, AMPD1, PUDP, AMPD3, DGUOK, UPP2, UCK1
570	REACTOME_O_GLYCOSYLATION_OF_TSR_DOMAIN_CONTAINING_PROTEINS	0.0512367491166078	0.0724184219357641	0.447714249427292	145960019799158	28	37	SPON1, ADAMTS5, SBSPON, ADAMTSL4, ADAMTSL1, THSD4, ADAMTS12, ADAMTS9, ADAMTS8, THSD7B, ADAMTSL2
571	REACTOME_O_LINKED_GLYCOSYLATION	0.00648298217179903	0.0136968224589992	0.412017384889996	161264523162102	3	107	ST6GALNAC4, GALNT2, C1GALT1C1, GALNT14, ST6GALNAC2, ST3GAL2, B3GNT9, B3GNT7, MUC3A, ST6GAL1, LARGE1, SPON1, ADAMTS5, SBSPON, ADAMTSL4, MUC4, ADAMTSL1, GALNT16, THSD4, B4GALT6, GALNT5, ADAMTS12, MUC20, ADAMTS9, MUC5AC, MUC1, ADAMTS8, ST3GAL3, THSD7B, MUC6, ADAMTSL2
572	REACTOME_O_LINKED_GLYCOSYLATION_OF_MUCINS	0.0329861111111111	0.0496438051529703	0.424650990994715	151383032686381	18	60	ST6GALNAC4, GALNT2, C1GALT1C1, GALNT14, ST6GALNAC2, ST3GAL2, B3GNT9, B3GNT7, MUC3A, ST6GAL1, MUC4, GALNT16, B4GALT6, GALNT5, MUC20, MUC5AC, MUC1, ST3GAL3, MUC6
573	REACTOME_OLFACTORY_SIGNALING_PATHWAY	0.740875912408759	0.759641766319822	0.267094430763215	0.814617414003419	405	29	OR51E2, OR3A1, CNGB1, ADCY3, OR5K1, GNAL, OR10H2, OR2S2, OR1E1, GNG13
574	REACTOME_ONCOGENE_INDUCED_SENESCENCE	0.00355239786856128	0.00842490842490842	0.614268134312605	195211813813935	1	33	CDK6, ETS1, CDKN2C, CDKN2A, RPS27A, TFDP1, CDK4, MDM2, E2F2
575	REACTOME_ONCOGENIC_MAPK_SIGNALING	0.00341296928327645	0.00834281380356466	0.449818679846984	169879783427012	1	81	ITGA2B, ITGB3, BCL2L11, PEBP1, CNKSR1, CAMK2G, SND1, DUSP16, NRAS, FAM114A2, HRAS, TLN1, PAPSS1, RAP1A, TRIM24, MAP3K11, MAP2K2, ATG7, CAMK2B, SPRED2, FGA, LMNA, FGB, KIAA1549, AGK, MPRIP, MAPK1, RAF1, AGGF1, CALM1, SRC, FXR1, AGTRAP, PPP1CC, PHB, IQGAP1, ARRB1, VWF, DUSP10, FN1, SPRED3, VCL, CNKSR2
576	REACTOME_OPIOID_SIGNALLING	0.00328947368421053	0.00815918472652219	0.455930940515589	175372645061702	1	90	GNG7, NBEA, GNG11, CAMK2G, ADCY8, GNG8, GNB5, CDK5, ADCY9, ADCY1, PLCB1, PRKACB, CAMKK2, GNA11, PDE1C, ADCY3, PDE4A, CAMK4, ADCY5, GNAL, PPP2CA, ITPR2, PPP2R1B, PDE1B, PRKACG, CAMK2B, ITPR3, CAMKK1, PPP2R5D, GNG5, PPP3R1, PPP3CB, POMC, KPNA2, GNAI3, AHCYL1, GNG10, PDE4C, PRKACA, ADCY6, MAPK1, GNB4, GNG13, PPP3CC, PLCB4
577	REACTOME_ORC1_REMOVAL_FROM_CHROMATIN	0.00173010380622837	0.0048087660193206	0.668567080189475	244778192632472	0	69	CCNA2, CDC6, CDT1, RPS27A, PSMB5, PSME3, MCM4, PSMB2, ORC5, PSMA5, PSMD3, PSMD14, PSMA2, PSMD10, MCM6, SKP2, PSMA3, PSMB6, ORC2, PSMD8, CCNA1, PSMC2, ORC1, CDK2, MCM7, PSMB4, PSMD4, PSMD9, PSMB7, PSMD6, PSMB3, PSMD12, PSMF1, PSMC1, PSMB1, MCM3, PSMD1, PSMD13, PSMC6, PSMA7, PSMC5, MCM8, PSMD7, PSMA1, PSMC4, PSMA4, RBX1, MCM5, PSMA6
578	REACTOME_ORGANELLE_BIOGENESIS_AND_MAINTENANCE	0.00143472022955524	0.0048087660193206	0.560062178629501	249759971556651	0	262	B9D1, CDK1, TUBG1, ARF4, CSNK1E, CEP250, LZTFL1, CEP97, PRKAB2, TTC8, IDH2, NEK2, TNPO1, PKD1, MKKS, B9D2, CCT5, NINL, NCOA1, MEF2C, MED1, CHD9, HAUS2, TCTN3, SMO, DNAJC11, KIF3C, IQCB1, DYNLRB1, EXOC4, SDCCAG8, CYCS, DYNLL1, HCFC1, YWHAG, MAPK11, PLK1, RAB3IP, CEP76, HAUS1, PLK4, EXOC6, CENPJ, NPHP1, PRKAG1, APOOL, YWHAE, MTX1, CCP110, RP2, TUBB3, DYNC1I2, TTBK2, PPARA, CETN2, CEP152, ALAS1, WDR19, DYNC2LI1, TRAF3IP1, BBS7, PPARGC1A, CDK5RAP2, TTC30B, TUBA4A, MTX2, CC2D2A, IFT27, HAUS6, TFAM, IFT88, POLG2, CEP41, CEP164, TTC30A, TFB2M, CYS1, CNGB1, CEP72, TUBB, ARL3, CCT2, NRF1, CAMK4, IFT52, IFT140, NDE1, CEP70, PRKAB1, CEP83, TGS1, TUBA1C, SIRT3, IFT20, IFT122, HAUS8, TCTN2, SAMM50, DCTN3, TUBA3C, TBL1XR1, TUBB4B, TMEM67, MEF2D, IFT57, MARK4, TUBA1B, HSPB11, ACTR1A, KIF17, GBF1, TMEM216, MCHR1, CCT8, CREBBP, TFB1M, PCM1, CEP63, PCNT, SSBP1, BBS4, TMEM11, IFT172, SMARCD3, APOO, BBS12, MAPK14, KIF3A, PDE6D, TUBA4B, PRKACA, SSNA1, DCTN1, SIRT5
579	REACTOME_ORGANIC_CATION_ANION_ZWITTERION_TRANSPORT	0.0899581589958159	0.116565501797395	-0.493407380638577	-139088615061668	42	15	SLC22A4, SLC22A11, SLC22A16, SLC22A5
580	REACTOME_OTHER_INTERLEUKIN_SIGNALING	0.0766423357664234	0.101123916291552	0.498096868687913	146772275216507	41	24	SDC1, CASP3, TXLNA, SNAP25, VAMP2, CSF3R, STX3, CSF1, IL16
581	REACTOME_OTHER_SEMAPHORIN_INTERACTIONS	0.198487712665406	0.234113712374582	0.457995868146333	124877360331866	104	18	SEMA4A, PLXNB3, SEMA6A, ITGB1, PLXNA4, SEMA6D, PLXNC1, PLXNA2
582	REACTOME_OVARIAN_TUMOR_DOMAIN_PROTEASES	0.00886524822695036	0.0174545354195988	0.520768212220903	170400854101383	4	39	CDK1, ESR1, RPS27A, OTUD7B, VCP, OTUD5, MAVS, OTUB1, PTEN, VCPIP1, TRAF3, DDX58
583	REACTOME_OXIDATIVE_STRESS_INDUCED_SENESCENCE	0.00175438596491228	0.0048087660193206	0.559425119687631	200530408419199	0	64	CDK6, CDKN2C, CDKN2A, RPS27A, TFDP1, JUN, CDK4, TXN, MDM2, E2F2, MAPK11, EZH2, MAP2K7, CBX2, CDKN2D, MAPK8, RBBP4, MAP2K4, MAPK9, EED, AGO3, TP53, E2F1, CBX4, MAP4K4, KDM6B, MAPK14, MAPK1, PHC3, CBX6
584	REACTOME_P130CAS_LINKAGE_TO_MAPK_SIGNALING_FOR_INTEGRINS	0.0190839694656489	0.0315056722662914	0.653194431356288	168339919189203	9	15	ITGA2B, ITGB3, BCAR1, TLN1, RAP1A, FGA, CRK, FGB, PTK2
585	REACTOME_P75_NTR_RECEPTOR_MEDIATED_SIGNALLING	0.00164744645799012	0.0048087660193206	0.530356015993228	204696942294902	0	95	BCL2L11, NET1, SOS1, RPS27A, CASP3, MAGED1, ITGB3BP, FGD2, ARHGEF5, KALRN, ARHGEF7, MCF2L, PSEN2, RASGRF2, CASP2, PRKCI, FGD3, LINGO1, ARHGEF19, SQSTM1, BAD, ECT2, YWHAE, ARHGEF37, TRIO, APH1A, MAPK8, ABR, PSENEN, ARHGDIA, ARHGEF2, SOS2, PSEN1, SMPD2, OBSCN, NFKBIA, TRAF6, OMG
586	REACTOME_P75NTR_SIGNALS_VIA_NF_KB	0.337209302325581	0.372550015233066	0.416368050358466	108678323859086	173	16	RPS27A, PRKCI, SQSTM1, NFKBIA, TRAF6
587	REACTOME_PARASITE_INFECTION	0.00175438596491228	0.0048087660193206	0.659299036265658	238034877439949	0	67	IGKV3-20, IGKV4-1, IGLV1-44, IGLV2-23, IGLV3-19, IGLV6-57, IGHG1, WASF3, CDC42, WASF1, NCKIPSD, ARPC4, IGKV1-5, MYO5A
588	REACTOME_PCNA_DEPENDENT_LONG_PATCH_BASE_EXCISION_REPAIR	0.00363636363636364	0.00842490842490842	0.702888754462402	199997069707183	1	21	FEN1, POLE2, RPA3, RFC4, PCNA, RFC3, RFC2, RFC5, POLB, POLE, POLD2, RFC1, POLD4, RPA1
589	REACTOME_PCP_CE_PATHWAY	0.00164473684210526	0.0048087660193206	0.580411758904678	223253866624891	0	90	PRICKLE1, RPS27A, WNT5B, PSMB5, FZD6, PSME3, PSMB2, PSMA5, DVL3, FZD7, PSMD3, PSMD14, SMURF1, PSMA2, PSMD10, AP2B1, AP2A2, PSMA3, PSMB6, PSMD8, FZD8, PSMC2, CLTC, SCRIB, PSMB4, PSMD4, PSMD9, PSMB7, PSMD6, PSMB3, WNT4, PSMD12, PSMF1, PSMC1, PSMB1, PSMD1, PSMD13, PSMC6, RAC3, CLTA, AP2A1, PSMA7, PSMC5, FZD1, WNT5A, PSMD7, AP2M1, PSMA1, PSMC4, PSMA4
590	REACTOME_PD_1_SIGNALING	0.267527675276753	0.306264714230853	0.41048118531862	115718340313557	144	20	HLA-DQA1, PTPN11, HLA-DRB4, CD274
591	REACTOME_PEPTIDE_HORMONE_METABOLISM	0.00168634064080944	0.0048087660193206	0.524438113449819	199323678011678	0	84	IGF1, SEC11C, SPCS3, CPA3, ANPEP, ERO1A, CES1, MME, SPCS1, SLC30A6, SLC30A5, SPCS2, EXOC4, CPB1, KIF5C, DPP4, EXOC6, FSHB, INHBA, MYO5A, CPB2, ACE2, PAX6, ATP6AP2, ERO1B, ENPEP, GHRL, VAMP2, CPE, MYRIP, GCG, GATA4, LHB, SEC11A, POMC, RAB27A, CTSZ
592	REACTOME_PEPTIDE_LIGAND_BINDING_RECEPTORS	0.161339421613394	0.195773974427764	0.275650967371392	117637446551367	105	187	PNOC, CCR2, CCR10, C5, CXCL5, KISS1R, CCR6, APLN, MC1R, NMB, PROK2, PF4, CCR4, ECE2, XCR1, PPBP, NTSR1, RLN2, CCR3, PYY, ACKR2, FPR2, NTSR2, CCL25, C5AR2, OPRD1, AVPR1A, CXCR2, HCRTR1
593	REACTOME_PERK_REGULATES_GENE_EXPRESSION	0.0126353790613718	0.0225520345857289	0.547567599250287	172613548786609	6	32	EIF2AK3, HSPA5, EXOSC4, KHSRP, EIF2S1, EXOSC3, EIF2S2, EXOSC1, NFYC, EIF2S3, NFYA, ATF4, EXOSC2, DIS3, EXOSC8, HERPUD1
594	REACTOME_PEROXISOMAL_LIPID_METABOLISM	0.118613138686131	0.148193205370821	0.438364079281883	1336976632707	64	29	ACOXL, ACOX3, ACOX1, DECR2, ABCD1, SLC25A17, ECI2, PHYH, ALDH3A2, EHHADH, ACOT8, ACBD4, PECR, NUDT7
595	REACTOME_PEROXISOMAL_PROTEIN_IMPORT	0.0104347826086957	0.0195555555555556	0.468256899029143	167039143539784	5	61	PAOX, RPS27A, IDE, AGXT, ACOX3, ACOX1, ECH1, EPHX2, PEX2, DECR2, PEX5, ECI2, HMGCL, PEX13, CAT, PHYH, UBE2D2, PEX26, PEX14, TYSND1, EHHADH, ACOT8, MPV17, PECR, NUDT7, BAAT, LONP2, PEX12, HACL1, ZFAND6, CRAT, HAO1
596	REACTOME_PHASE_0_RAPID_DEPOLARISATION	0.395306859205776	0.430624910135894	0.329594903785324	103900497550003	218	32	CAMK2G, SCN3A, CACNB1, FGF12, CACNB2, SCN3B, CAMK2B, RANGRF, SCN2B
597	REACTOME_PHASE_2_PLATEAU_PHASE	0.398854961832061	0.433556628758374	0.401787898457089	103547946997995	208	15	KCNE4, CACNB1, CACNB2, KCNQ1, KCNE3
598	REACTOME_PHASE_4_RESTING_MEMBRANE_POTENTIAL	0.153119092627599	0.187137822559663	0.485023945234843	132246848042137	80	18	KCNJ14, KCNK6, KCNK10, KCNK12, KCNK4, KCNK7, KCNK15, KCNK13
599	REACTOME_PHASE_I_FUNCTIONALIZATION_OF_COMPOUNDS	0.0032626427406199	0.00815918472652219	0.495674525667252	192962455803451	1	101	CES1, PAOX, PTGS1, CBR3, FDX1, ALDH1B1, FDXR, CYB5B, CYP4F3, NCOA1, ACSS1, CYP2E1, SMOX, CYP21A2, ARNT, ADH4, ADH5, CYP4V2, CYP2U1, ALDH3A1, CYP27A1, CYP46A1, AIP, CYP4F12, POR, CYP4A11, FMO3, CYP2A13, CYP11B1, ADH1B, ADH6, CYP3A7, CYP3A4, CMBL, MAOA, MAOB, EPHX1, CYP39A1, CYP19A1, FMO2, CYP2B6, CYP26A1, POMC, CYP51A1
600	REACTOME_PHASE_II_CONJUGATION_OF_COMPOUNDS	0.00168634064080944	0.0048087660193206	0.656968704645551	24969470217776	0	84	CHAC2, UGT2B17, GSTM1, GSTM4, GSTM2, UGT2B15, GSTM3, GSTT1, GSTZ1, AS3MT, COMT, GCLM, SLC26A2, HPGDS, AHCY, NAT1, UGDH, GSTA1, N6AMT1, BPNT1, UGT2A3, ESD, MTRR, GGT1, TRMT112, PAPSS1, AKR1A1, ABHD10, GLYATL1, MAT2B, CNDP2
601	REACTOME_PHOSPHOLIPASE_C_MEDIATED_CASCADE_FGFR2	0.417769376181474	0.451690821256039	0.376068482167779	102539002256062	220	18	FGFR2, FGF2, PLCG1, FGF9, FGF18, FGF22, FGF10, FGF5, FGF3, FGF17
602	REACTOME_PHOSPHOLIPASE_C_MEDIATED_CASCADE_FGFR4	0.41030534351145	0.445047167881659	0.40013323920362	103121511634123	214	15	FGF2, FGFR4, PLCG1, FGF9, FGF18
603	REACTOME_PHOSPHOLIPID_METABOLISM	0.00153374233128834	0.0048087660193206	0.406517800487085	174438691454125	0	197	SLC44A1, OSBPL10, DGAT2, PI4K2A, PIP5K1B, ETNK1, LPCAT4, SYNJ2, MGLL, CPNE7, ABHD4, PIP4K2B, SBF1, ARF1, AGPAT5, PLA2G12A, CRLS1, PTEN, CSNK2A1, PTPMT1, PLEKHA5, CSNK2B, PLEKHA8, CDS2, ARF3, PIK3R6, PEMT, PTPN13, CPNE6, PLEKHA3, PLD6, INPP5F, MTMR2, MTMR1, LIPI, GPAM, PLD1, MTMR12, PLA2G2F, PIK3R5, PGS1, PITPNM2, INPP4A, PLA2G15, PLA2G4C, PIK3C3, MFSD2A, MIGA2, PCYT1B, GPAT4, MTMR3, VAC14, AGPAT3, TNFAIP8, SLC44A5, PNPLA2, PLA2G4F, ACP6, LIPH, AGPAT1, RAB4A
604	REACTOME_PHOSPHORYLATION_OF_THE_APC_C	0.0018450184501845	0.0048087660193206	0.755306206873434	212927617181964	0	20	CDK1, CCNB1, UBE2C, UBE2S, CDC23, PLK1, ANAPC11, ANAPC15, ANAPC16, ANAPC1, CDC26, ANAPC10, ANAPC2, ANAPC7
605	REACTOME_PI_3K_CASCADE_FGFR1	0.04	0.0584126984126984	0.55592324938027	158180110511495	21	21	GAB1, PTPN11, KL, FGFR1, FGF2, FGF9, FRS2, GRB2, FGF22
606	REACTOME_PI_3K_CASCADE_FGFR2	0.0749542961608775	0.0991552257709909	0.509692091174079	148377617531132	40	23	GAB1, PTPN11, FGFR2, FGF2, FGF9, FGF18, FRS2, GRB2
607	REACTOME_PI_3K_CASCADE_FGFR3	0.0396975425330813	0.0580547876350842	0.578642868105439	157773025849177	20	18	GAB1, PTPN11, FGF2, FGF9, FGF18, FRS2, GRB2, FGFR3
608	REACTOME_PI_3K_CASCADE_FGFR4	0.0608856088560886	0.0839458258342801	0.531039539286786	149704825275838	32	20	GAB1, PTPN11, FGF2, FGFR4, FGF9, FGF18, FRS2, GRB2
609	REACTOME_PI_METABOLISM	0.00511945392491468	0.0114368374658138	0.445694533918675	168322246916166	2	81	PI4K2A, PIP5K1B, SYNJ2, PIP4K2B, SBF1, ARF1, PTEN, PLEKHA5, PLEKHA8, ARF3, PIK3R6, PTPN13, PLEKHA3, INPP5F, MTMR2, MTMR1, MTMR12, PIK3R5, INPP4A, PIK3C3, MTMR3, VAC14, TNFAIP8, RAB4A, PIK3C2A, SBF2, PIK3R4, PI4K2B, PNPLA6, MTMR4, RUFY1, RAB5A, MTMR7, PI4KB, PIK3R2, INPP4B, INPP5J, PIK3CB, MTMR10, OCRL, GDPD3, PIK3C2G, PITPNB, ENPP6, PLEKHA6, PIKFYVE, PIK3CG
610	REACTOME_PI3K_AKT_SIGNALING_IN_CANCER	0.00327332242225859	0.00815918472652219	0.457619041580041	178781197854243	1	104	GAB1, ESR1, MET, KIT, PTPN11, RPS6KB2, PDGFA, CD19, ERBB2, HGF, CASP9, MDM2, MAPKAP1, BAD, KL, FGFR2, TSC2, PTEN, AKT3, NRG1, CD28, FGFR1, IRS1, STRN, EGF, ICOS, ERBB3, FGF2, FGFR4, ERBB4, FOXO3, HBEGF, FGF9, FGF18, FRS2, FLT3LG, AKT2, MLST8, PDPK1, CHUK, GRB2, FGFR3, KITLG
611	REACTOME_PI3K_EVENTS_IN_ERBB2_SIGNALING	0.143410852713178	0.176344815243908	0.515790491976144	134629076563777	73	16	GAB1, ERBB2, NRG1, EGF, ERBB3, ERBB4, HBEGF, GRB2
612	REACTOME_PINK1_PRKN_MEDIATED_MITOPHAGY	0.0093984962406015	0.0180479662153486	0.676137201370594	186803410010313	4	19	RPS27A, TOMM22, TOMM5, ATG5, SQSTM1, TOMM70, PINK1, VDAC1, ATG12, MAP1LC3B, TOMM20, MFN2
613	REACTOME_PIWI_INTERACTING_RNA_PIRNA_BIOGENESIS	0.496350364963504	0.527632950990615	0.318491965859425	0.971375931979943	271	29	TDRKH, POLR2L, POLR2B, POLR2D, PLD6, POLR2C, POLR2F, POLR2J, POLR2K, MYBL1, POLR2E
614	REACTOME_PKA_ACTIVATION_IN_GLUCAGON_SIGNALLING	0.0346153846153846	0.0515158371040724	0.60054498572842	160012942464567	17	17	GNAS, ADCY8, ADCY9, ADCY1, PRKACB, ADCY3, ADCY5, PRKACG, PRKACA, ADCY6, ADCY2, PRKAR2B
615	REACTOME_PKA_MEDIATED_PHOSPHORYLATION_OF_CREB	0.033210332103321	0.0496438051529703	0.58633962032938	165294415801131	17	20	NBEA, ADCY8, ADCY9, ADCY1, PRKACB, ADCY3, ADCY5, PRKACG, PRKACA, ADCY6, CALM1, ADCY2, CREB1, PRKAR2B
616	REACTOME_PKMTS_METHYLATE_HISTONE_LYSINES	0.00175438596491228	0.0048087660193206	0.557463679492547	185413957699057	0	42	WDR5, SUV39H2, KMT2A, EZH2, SETD3, DPY30, NSD1, SMYD3, RBBP4, SMYD2, KMT2D, KMT5A, EED, MECOM, SETDB1, KMT2B, SETD1A, SETD6, KMT5B, EHMT2, SUV39H1, AEBP2, SETDB2, NFKB2, SUZ12, RELA, RBBP5
617	REACTOME_PLASMA_LIPOPROTEIN_ASSEMBLY	0.0206766917293233	0.0333197643791006	0.613275147272761	169435860876906	10	19	SAR1B, P4HB, BMP1, A2M, PRKACB, APOC3, APOA2, PRKACG, APOC4, APOC2, PRKACA
618	REACTOME_PLASMA_LIPOPROTEIN_ASSEMBLY_REMODELING_AND_CLEARANCE	0.00173310225303293	0.0048087660193206	0.518361249533467	190300433671925	0	71	SAR1B, P4HB, HDLBP, PCSK6, LSR, LMF1, PCSK5, SCARB1, MBTPS2, BMP1, AP2B1, AP2A2, A2M, PRKACB, CLTC, APOC3, APOA2, AMN, PRKACG, FGF21, CETP, SOAT1, ALB, CLTA, AP2A1, APOC4, NR1H3, VLDLR, CIDEC, AP2M1, APOC2, PRKACA
619	REACTOME_PLASMA_LIPOPROTEIN_CLEARANCE	0.0319715808170515	0.0482914026669494	0.478199513526636	151969781901415	17	33	HDLBP, LSR, SCARB1, AP2B1, AP2A2, CLTC, AMN, SOAT1, CLTA, AP2A1, APOC4, NR1H3, VLDLR, AP2M1
620	REACTOME_PLASMA_LIPOPROTEIN_REMODELING	0.117647058823529	0.147350029120559	0.415586126225798	133130148168657	65	34	P4HB, PCSK6, LMF1, PCSK5, MBTPS2, APOC3, APOA2, FGF21, CETP, ALB, CIDEC, APOC2
621	REACTOME_PLATELET_ACTIVATION_SIGNALING_AND_AGGREGATION	0.00143061516452074	0.0048087660193206	0.485418103011312	216096802489162	0	252	IGF1, MANF, CALU, MPL, ITGA2B, GNG7, ITGB3, CLU, SOS1, HSPA5, PROS1, SELP, CLEC1B, SPARC, CD9, GAS6, TAGLN2, FAM3C, PLCG2, PTPN11, GP1BA, GNG11, MGLL, ORM1, PF4, WDR1, GP6, PDGFA, GTPBP2, CLEC3B, HGF, DGKG, TGFB2, PPBP, GP9, GNG8, TF, COL1A1, TBXA2R, MMRN1, LEFTY2, HABP4, CDC42, GNB5, RAPGEF4, GP5, STXBP3, A2M, CHID1, APOOL, RHOB, F13A1, ABCC4, F5, CYB5R1, BRPF3, SERPINE1, PIK3R6, ADRA2C, BCAR1, TLN1, EGF, TUBA4A, RAP1A, GNA11, ACTN2, TGFB1, SCCPDH, TIMP3, PIK3R5, ACTN1, DGKZ, APP, ITPR2, DAGLB, ITPR3, PTPN1, FGA, GNG5, CRK, ALB, TEX264, PPIA, QSOX1, FGB, DGKA, SERPINA1, DGKI, GP1BB, PTK2, PRKCZ, TGFB3, PDPK1, APOH, GNAI3, SYTL4, GRB2, GNG10, ENDOD1, TOR4A, THPO, AHSG, MAPK14, LAMP2, CDC37L1, GNA12, RASGRP2, A1BG, MAPK1, GNB4, CD36, GNG13, DGKH, NHLRC2, RAF1, PDPN
622	REACTOME_PLATELET_AGGREGATION_PLUG_FORMATION	0.00177304964539007	0.0048087660193206	0.636235270864462	20818289407945	0	39	MPL, ITGA2B, ITGB3, SOS1, GP1BA, GP9, COL1A1, RAPGEF4, GP5, ADRA2C, BCAR1, TLN1, RAP1A, PTPN1, FGA, CRK, FGB, GP1BB, PTK2, PDPK1, GRB2, THPO, RASGRP2
623	REACTOME_PLATELET_CALCIUM_HOMEOSTASIS	0.344322344322344	0.379166716489894	0.356863622790031	107810781349536	187	28	P2RX5, ATP2A2, ATP2A3, ORAI2, ATP2B3, ITPR2, ITPR3, P2RX3, SLC8A2, CALM1, SLC8A3, ATP2B2, P2RX4, SLC8A1, TRPC7, TRPC3, ORAI1
624	REACTOME_PLATELET_HOMEOSTASIS	0.0202702702702703	0.0329146560696376	0.409591057817482	155387451929873	11	83	GNAS, GNG7, PTPN11, GNG11, P2RX5, ATP2A2, PDE5A, GNG8, KCNMB3, KCNMB4, GNB5, ATP2A3, NOS1, GUCY1A2, ORAI2, PDE11A, LRP8, ATP2B3, PPP2CA, ITPR2, PPP2R1B, PDE1B, ITPR3, PPP2R5D, GNG5, PRKG1, PAFAH2, P2RX3, GNG10, MAPK14, GNB4, GNG13, PPP2R5B, SLC8A2, PPP2CB, PECAM1, CALM1, NOS3, SLC8A3
625	REACTOME_PLATELET_SENSITIZATION_BY_LDL	0.634615384615385	0.66005217803779	0.322242942053535	0.858604144098924	329	17	PTPN11, LRP8, PPP2CA, PPP2R1B, PPP2R5D, MAPK14, PPP2R5B, PPP2CB, PECAM1
626	REACTOME_POLO_LIKE_KINASE_MEDIATED_EVENTS	0.00193798449612403	0.0049651653419684	0.769130412901649	200754606486339	0	16	MYBL2, CCNB2, CCNB1, CENPF, FOXM1, CDC25A, PLK1, CDC25C, RBBP4, LIN52, EP300, LIN37, LIN9
627	REACTOME_POLYMERASE_SWITCHING_ON_THE_C_STRAND_OF_THE_TELOMERE	0.00547445255474453	0.0117875446497903	0.658518993138598	194043241329416	2	24	RFC4, PCNA, POLA2, CHTF18, PRIM1, RFC3, RFC2, RFC5, PRIM2, ACD, POLD2, RFC1, POT1, POLD4, CHTF8, CTC1, POLA1, TINF2, TERF2, DSCC1
628	REACTOME_POSITIVE_EPIGENETIC_REGULATION_OF_RRNA_EXPRESSION	0.0280210157618214	0.0431617472617401	0.464929275473307	155361756522522	15	43	POLR1A, TAF1A, POLR2L, BAZ1B, GATAD2A, POLR1B, RBBP4, CHD4, POLR2F, POLR2K, MTA1, MYBBP1A, POLR2E, EP300, POLR1D, MTA3, EHMT2, HDAC2, SMARCA5, POLR2H, GATAD2B, CBX3
629	REACTOME_POST_CHAPERONIN_TUBULIN_FOLDING_PATHWAY	0.636363636363636	0.66051282051282	0.305211957363287	0.868437526204812	349	21	TUBB3, TUBA4A, TUBA1C, TUBA3C, TUBB4B, TUBA1B, TUBA4B, TBCD, TBCB, TUBAL3, TUBB1, TBCC, TBCA
630	REACTOME_POST_TRANSLATIONAL_MODIFICATION_SYNTHESIS_OF_GPI_ANCHORED_PROTEINS	0.00167785234899329	0.0048087660193206	0.505998557194846	192610815430072	0	85	GPLD1, SPRN, PIGK, PIGF, VNN1, PGAP1, NEGR1, VNN3, PIGU, PIGM, LYPD1, CPM, GPAA1, DPM2, RTN4RL1, DPM3, PIGV, MELTF, PIGZ, RECK, PIGG, PIGX, NTM, LSAMP, PIGO, PIGP, PIGH, MDGA1, LYPD6B, PIGT, MSLN, DPM1
631	REACTOME_POSTMITOTIC_NUCLEAR_PORE_COMPLEX_NPC_REFORMATION	0.00183150183150183	0.0048087660193206	0.708695811526796	211227930366638	0	27	RANGAP1, SEC13, RCC1, TNPO1, NUP35, NUP62, NUP37, RAN, NDC1, NUP43, NUP58, UBE2I, SUMO1, NUP98, NUP188, POM121, NUP160, NUP54
632	REACTOME_POTASSIUM_CHANNELS	0.00328947368421053	0.00815918472652219	0.454886994949153	177499438087024	1	102	KCNN3, KCNQ5, GNG7, KCNA2, KCNJ15, GNG11, KCNC2, KCNJ14, ABCC9, GNG8, KCNQ2, KCNMB3, KCNMB4, GNB5, KCNK6, KCNH7, KCNH8, KCND3, KCNK10, KCNF1, HCN2, KCNK4, KCNK7, KCNV1, KCNH2, KCNAB3, KCNAB2, KCNA3, KCNQ1, GABBR2, ABCC8, GNG5, KCND1, KCNJ11, KCNB2, KCNK13, KCNA7, GNG10, GNB4, KCNJ1, KCNAB1, GNG13, KCNJ5
633	REACTOME_POTENTIAL_THERAPEUTICS_FOR_SARS	0.00166666666666667	0.0048087660193206	0.495085129388784	18907542028151	0	87	ZBP1, COMT, FKBP1A, SIGMAR1, CYSLTR1, IL6R, ATP1B3, IFNAR1, ARID4B, IFNAR2, ROCK1, AP2B1, AP2A2, TBK1, GATAD2A, IL1R1, ITGB1, HMG20B, FKBP4, RBBP4, ACE2, TUBB, CHD4, REST, FXYD2, IMPDH2, MTA1, SAP18, AP2A1, SAP30L, KEAP1, ATP1A4, ROCK2, FXYD3, AP2M1, MTA3, HSP90AB1, HDAC2, ATP1B2, RBX1, IMPDH1, KDM1A, PHF21A, JAK3, AP2S1, GATAD2B, JAK1, SAP30, STAT2
634	REACTOME_PRE_NOTCH_EXPRESSION_AND_PROCESSING	0.00170357751277683	0.0048087660193206	0.531501063733576	18432528518008	0	49	SEL1L, TFDP1, JUN, ATP2A2, TMED2, NOTCH1, B4GALT1, PRKCI, RFNG, RAB6A, ATP2A3, MFNG, AGO3, TP53, ST3GAL3, E2F1, EP300, CREBBP, ST3GAL6, LFNG, NOTCH4, POFUT1, RUNX1
635	REACTOME_PRE_NOTCH_PROCESSING_IN_GOLGI	0.00756143667296786	0.0152130694096292	0.698675347379893	190501135878969	3	18	SEL1L, ATP2A2, TMED2, NOTCH1, B4GALT1, RFNG, RAB6A, ATP2A3, MFNG, ST3GAL3, ST3GAL6, LFNG, NOTCH4
636	REACTOME_PRESYNAPTIC_FUNCTION_OF_KAINATE_RECEPTORS	0.147272727272727	0.180654545454545	0.467099673630553	132906616294839	80	21	GNG7, GNG11, GNG8, GNB5, PLCB1, GNG5, GNG10, GNB4, GNG13
637	REACTOME_PROCESSING_OF_CAPPED_INTRON_CONTAINING_PRE_MRNA	0.00147058823529412	0.0048087660193206	0.564539353842236	248949135479922	0	237	SRSF6, NUP50, WDR33, SEC13, SNRNP25, POLDIP3, CRNKL1, MAGOHB, PRPF38A, ISY1, CSTF2T, CSTF1, U2AF2, SYMPK, NUP35, LSM5, NCBP2, POLR2L, SNRNP35, PPIE, CD2BP2, NUDT21, SNRPA1, HNRNPD, NUP62, PPIL1, FUS, THOC2, NUP37, SF3B3, POLR2B, SNRNP27, POLR2D, SNRPN, NDC1, PAPOLA, SNRNP70, SNU13, DNAJC8, EIF4A3, NUP43, SNRPC, PRPF19, SF3B5, SNRPG, CPSF2, NUP58, CPSF3, MAGOH, SF3B6, LSM8, TXNL4A, PLRG1, TFIP11, EIF4E, CDC5L, SNRPD1, GLE1, LSM7, LSM2, SRSF10, LSM3, THOC7, HNRNPU, NUP98, SRRM2, SF1, HNRNPH2, PQBP1, POLR2C, ZCRB1, NUP210, WBP4, POLR2F, POLR2J, PTBP1, POLR2K, SNRPE, NUP188, RANBP2, POM121, PDCD7, RBM5, HNRNPF, HNRNPC, CLP1, EFTUD2, CWC22, SNRPD3, BUD31, PPIH, NUP160, ELAVL1, POLR2E, NUP54, SRSF11, CSTF2, NUP214, THOC5, PRPF4, ZC3H11A, CHTOP, CASC3, HSPA8, SF3A2, PRPF31, PRPF6, SEH1L, SRSF9, RAE1, SNRPF, SRSF3, NUP205, U2SURP, CHERP, SNRPD2, DDX39A, ALYREF, RNPC3, SART1, DHX16, RBM22, LSM6, CPSF1, POLR2A, SUGP1, UPF3B, POLR2I, NUP88, SRSF1, TRA2B, POLR2H, SNRPA, CSTF3, GTF2F2, PRPF40A, SNRPB, BCAS2, PPIL6, PHF5A
638	REACTOME_PROCESSING_OF_CAPPED_INTRONLESS_PRE_MRNA	0.00183150183150183	0.0048087660193206	0.649473092553795	196209972387469	0	28	WDR33, CSTF2T, CSTF1, SYMPK, NCBP2, NUDT21, PAPOLA, SNRPG, CPSF2, CPSF3, LSM11, SNRPE, CLP1, SNRPD3, CSTF2, ZNF473, LSM10, SNRPF
639	REACTOME_PROCESSING_OF_DNA_DOUBLE_STRAND_BREAK_ENDS	0.00173611111111111	0.0048087660193206	0.657077641569037	234240371977311	0	60	CCNA2, CHEK1, BRIP1, RPS27A, BLM, RMI1, RPA3, RFC4, RAD1, TP53BP1, ATRIP, TOP3A, PIAS4, BRCC3, HERC2, RBBP8, RFC3, CCNA1, UBE2N, UBE2I, BABAM1, RFC2, CDK2, RFC5, ATM, SUMO1, WRN, RAD17, NBN, BRCA1, BARD1, ATR, HUS1, TIPIN, RPA1, UBE2V2, EXO1
640	REACTOME_PROCESSING_OF_INTRONLESS_PRE_MRNAS	0.0075187969924812	0.0151876697732355	0.685222956419421	189313625425466	3	19	WDR33, CSTF2T, CSTF1, SYMPK, NCBP2, NUDT21, PAPOLA, CPSF2, CPSF3, CLP1, CSTF2
641	REACTOME_PROCESSING_OF_SMDT1	0.362595419847328	0.397558575173885	0.416041905936621	107221460353343	189	15	STOML2, YME1L1, PARL, PHB2, PHB, PMPCA, SPG7, MICU2, PMPCB, AFG3L2, SMDT1, MCU, MICU1
642	REACTOME_PROCESSIVE_SYNTHESIS_ON_THE_C_STRAND_OF_THE_TELOMERE	0.0206766917293233	0.0333197643791006	0.611834243253351	169037767437027	10	19	FEN1, BLM, RPA3, PCNA, WRN, ACD, POLD2, POT1, POLD4, RPA1, TINF2, TERF2, LIG1, RPA2
643	REACTOME_PROCESSIVE_SYNTHESIS_ON_THE_LAGGING_STRAND	0.0133587786259542	0.0236347621843805	0.666908243774014	171874214589399	6	15	FEN1, RPA3, PCNA, POLA2, PRIM1, PRIM2, POLD2, POLD4, RPA1, POLA1, LIG1, RPA2
644	REACTOME_PROGRAMMED_CELL_DEATH	0.00153374233128834	0.0048087660193206	0.484458739534771	207656802681072	0	196	BCL2L11, CDKN2A, RPS27A, PSMB5, CASP3, MAGED1, TNFRSF10B, PSME3, BAX, LMNB1, TFDP1, UNC5B, AVEN, OGT, PSMB2, PSMA5, CASP9, C1QBP, TP63, CFLAR, DAPK3, CYCS, DYNLL1, PSMD3, PSMD14, YWHAG, ROCK1, PSMA2, APIP, PSMD10, TRADD, CASP6, DCC, BAD, BAK1, PSMA3, YWHAE, PSMB6, FLOT1, CASP4, PSMD8, KPNA1, AKT3, GAS2, FASLG, SFN, PSMC2, HMGB1, MAPK8, BCL2, PSMB4, PSMD4, PSMD9, PSMB7, YWHAH, PSMD6, PSMB3, IRF2, PSMD12, PSMF1, DFFA, PSMC1, CDC37, FADD, PSMB1, UNC5A, TP53, PSMD1, PSMD13, PSMC6, E2F1, PPP3R1, LMNA, CHMP4A, PSMA7, PSMC5, AKT2, HMGB2, PTK2, OMA1, PSMD7, XIAP, PSMA1, MAPK1, BMF, FLOT2, PSMC4, CHMP2A, PSMA4, PPP3CC, PSMA6, TRAF2
645	REACTOME_PROLACTIN_RECEPTOR_SIGNALING	0.799618320610687	0.814098330440659	0.290920932358318	0.749755415733696	418	15	PTPN11, CSH1, GH2, RBX1, PRLR, PRL, BTRC
646	REACTOME_PROSTACYCLIN_SIGNALLING_THROUGH_PROSTACYCLIN_RECEPTOR	0.0620300751879699	0.0854073960411232	0.547266483765689	15119896545339	32	19	GNAS, GNG7, GNG11, GNG8, GNB5, GNG5, GNG10, GNB4, GNG13
647	REACTOME_PROTEIN_FOLDING	0.00658978583196046	0.01389346512905	0.425257285442762	164132890725756	3	95	GNG7, PFDN6, GNG11, CCT5, KIF13A, ARFGEF2, SKIV2L, GNG8, FBXW9, AP3M1, GNB5, CCNE2, FBXO4, CSNK2A1, TUBB3, CSNK2B, TUBA4A, GNA11, CCT7, CCT2, VBP1, TUBA1C, USP11, RGS6, FBXW7, TUBA3C, TP53, TUBB4B, DCAF7, CCT6A, TUBA1B, CCNE1, GNG5, CCT8, FBXW2, PFDN4, GNG10, SPHK1, TUBA4B, GNB4, PFDN2, GNG13, TBCD, CCT4, TBCB, FBXW5, TUBAL3, RGS11, CCT3, PDCL, LONP2, WRAP53
648	REACTOME_PROTEIN_LOCALIZATION	0.00157232704402516	0.0048087660193206	0.58195336537143	240065106256032	0	154	SLC25A4, SERP1, SEC61B, PAOX, RPS27A, SEC61G, TIMM8B, PAM16, IDE, TIMM17B, CHCHD7, TIMM50, CHCHD4, PXMP2, PXMP4, PEX3, AGXT, ACOX3, ACOX1, EMD, TOMM22, TOMM5, TIMM10, ECH1, TIMM17A, COX17, EPHX2, HSPD1, PEX2, TIMM21, DECR2, MTX1, ABCD1, TOMM70, PEX5, TIMM22, SLC25A17, CYC1, LDHD, SLC25A12, DNAJC19, ECI2, TIMM23, MTX2, ATAD1, TIMM8A, VDAC1, CHCHD2, HMGCL, CMC2, PEX13, GET4, NDUFB8, CAT, TIMM44, PHYH, FXN, APP, VAMP2, CYB5A, UBE2D2, BCS1L, SAMM50, ACO2, PEX26, PEX14, ALDH3A2, STX5, PEX11B, TYSND1, EHHADH, GFER, TIMM9, CS, TIMM13, VAPA, PRNP, PITRM1, COA4, FIS1, COX19, ACOT8, MPV17, PECR, BAG6, PEX16, UBE2J2, NUDT7, GRPEL2, TOMM20, TIMM10B, CHCHD5, COA6
649	REACTOME_PROTEIN_METHYLATION	0.00572519083969466	0.0121976697468863	0.719211185591437	185353620683876	2	15	KIN, METTL21A, VCP, VCPKMT, EEF1AKMT1, ETFB, CAMKMT, ETFBKMT, EEF2, HSPA8
650	REACTOME_PROTEIN_PROTEIN_INTERACTIONS_AT_SYNAPSES	0.11744966442953	0.147285081044219	0.334301052882478	127253324103908	69	85	HOMER3, PDLIM5, PPFIBP1, DLGAP4, DLGAP1, CASK, LIN7A, NLGN4X, EPB41L2, SLITRK4, FLOT1, SLITRK2, NRXN1, LRFN4, DLG1, EPB41, PPFIA3, GRIA1, IL1RAPL1, SYT1, GRIA4, DLG2, APBA1, LRRTM1, SLITRK6, FLOT2, SYT9, LIN7C, DLG3, RTN3, NTRK3, APBA3, GRIN2D, SHANK2, NLGN1, EPB41L1, LRRTM2, PTPRD, GRIN2A, DLG4, PPFIA1
651	REACTOME_PROTEIN_UBIQUITINATION	0.00176678445229682	0.0048087660193206	0.643262651930438	230133541631892	0	63	UBE2T, DERL1, UBE2C, UBE2G1, UBE2S, RPS27A, LEO1, USP7, VCP, PCNA, UBE2H, WDR61, UBE2G2, UBE2L3, CDC34, RTF1, PEX2, UBA1, RNF181, OTULIN, PEX5, UBE2W, UBE2N, PEX13, RNF144A, CTR9, UBE2D2, PEX14, RNF40, UBE2K, UBE2B, UBE2E1, HLTF, BCL10, UBE2V2, UBA6
652	REACTOME_PTEN_REGULATION	0.00157728706624606	0.0048087660193206	0.513905769105022	208385559838362	0	137	SLC38A9, RPS27A, PSMB5, TRIM27, PSME3, USP7, JUN, PSMB2, PSMA5, PSMD3, PSMD14, PSMA2, EZH2, PSMD10, TNKS2, RHEB, PSMA3, PTEN, PSMB6, CSNK2A1, GATAD2A, NEDD4, CSNK2B, PSMD8, AKT3, CBX2, PSMC2, RBBP4, PML, PSMB4, PSMD4, PSMD9, WWP2, PSMB7, CHD4, PSMD6, RRAGD, REST, HDAC7, PSMB3, PSMD12, PSMF1, LAMTOR1, EED, MTA1, PSMC1, PSMB1, AGO3, TP53, MECOM, PSMD1, PSMD13, PSMC6, CBX4, PSMA7, LAMTOR2, PSMC5, AKT2, MLST8, PSMD7, XIAP, MTA3, PSMA1, MAPK1, PSMC4, HDAC2, PHC3, PSMA4, CBX6, PSMA6, KDM1A, STUB1
653	REACTOME_PURINE_CATABOLISM	0.0288461538461538	0.0442307692307692	0.611516284051216	162936203450849	14	17	NT5E, DNPH1, NUDT5, NT5C, NUDT18, PNP, NUDT9, XDH, ADPRM, NUDT1, NUDT16, NT5C2, ITPA
654	REACTOME_PURINERGIC_SIGNALING_IN_LEISHMANIASIS_INFECTION	0.156387665198238	0.190450441853931	-0.387703637051492	-125056849366247	70	26	IL1B, NLRP3, C3, P2RX7, IL18, MEFV, C3AR1, CTSG, CASP1, PYCARD
655	REACTOME_PYROPTOSIS	0.64051094890511	0.664136352758167	0.296662209520736	0.881462014600805	350	26	CASP3, BAX, TP63, CYCS, BAK1, CASP4, HMGB1, IRF2, TP53, CHMP4A
656	REACTOME_PYRUVATE_METABOLISM	0.00359712230215827	0.00842490842490842	0.643181687184754	200649869174456	1	31	SLC16A1, PDK1, SLC16A3, BSG, GSTZ1, MPC2, SLC16A8, DLAT, PDP2, PDHA1, PDK4, MPC1, PDHB, VDAC1, LDHA, LDHAL6B, PDK3
657	REACTOME_PYRUVATE_METABOLISM_AND_CITRIC_ACID_TCA_CYCLE	0.00170648464163823	0.0048087660193206	0.605918036707233	215245457173035	0	55	SLC16A1, PDK1, SLC16A3, BSG, FH, GSTZ1, IDH2, MPC2, SDHC, SLC16A8, DLAT, PDP2, PDHA1, PDK4, OGDH, MPC1, PDHB, SUCLA2, VDAC1, FAHD1, LDHA, LDHAL6B, PDK3, SUCLG2, ACO2, L2HGDH, SDHA, SDHD, SUCLG1, CS, PDK2, MDH2, LDHB, SDHB
658	REACTOME_RA_BIOSYNTHESIS_PATHWAY	0.143911439114391	0.17674560240748	0.47131675995138	132868436299224	77	20	ALDH8A1, RDH13, AKR1C3, ADH4, RDH5, RDH10, RDH11, CYP26A1, CRABP1, ALDH1A2
659	REACTOME_RAB_GEFS_EXCHANGE_GTP_FOR_GDP_ON_RABS	0.00166112956810631	0.0048087660193206	0.536045387524971	204788108735587	0	88	DENND5B, RAB6B, DENND2C, TRAPPC3, DENND1B, RAB8B, RGP1, ALS2CL, TRAPPC13, RAB3GAP1, SBF1, RAB39B, RAB32, RAB3IP, MON1B, RAB12, TRAPPC2, RIC1, MON1A, RAB6A, YWHAE, TRAPPC4, AKT3, RAB5C, RAB13, RAB1A, RAB1B, RAB9B, TRAPPC5, TRAPPC2L, TRAPPC6B, CHM, RAB35, ALS2, AKT2, RAB18, SBF2, DENND6B, HPS1, ANKRD27, RAB27A, CCZ1, TRAPPC12
660	REACTOME_RAB_GERANYLGERANYLATION	0.00175438596491228	0.0048087660193206	0.488851422202961	174647937927439	0	62	RAB30, RAB40B, RAB6B, RAB36, RAB8B, RAB39B, RAB32, RAB12, RAB6A, RAB3D, RAB5C, RAB13, RAB1A, RAB1B, RAB2B, RAB9B, RAB17, CHM, RAB3C, RAB35, RAB37, RAB3B, RAB4A
661	REACTOME_RAB_REGULATION_OF_TRAFFICKING	0.00156739811912226	0.0048087660193206	0.531394313680369	213280773683367	0	119	DENND5B, TBC1D20, RAB6B, DENND2C, TRAPPC3, DENND1B, RAB8B, RGP1, ALS2CL, TRAPPC13, TBC1D10A, RAB3GAP1, SBF1, TBC1D7, GGA3, RAB39B, RAB32, RAB3IP, MON1B, RAB12, TRAPPC2, RIC1, TBC1D10B, MON1A, TSC2, RAB6A, YWHAE, TRAPPC4, AKT3, RABEP1, GGA2, RAB5C, RAB13, GGA1, TBC1D24, RAB1A, RAB1B, RAB9B, TRAPPC5, TRAPPC2L, TRAPPC6B, CHM, RAB35, TBC1D14, RAB4A, ALS2, AKT2, RAB18, SBF2, DENND6B, HPS1, ANKRD27, RAB27A, CCZ1, TRAPPC12, TBC1D25, TRAPPC1, TBC1D16, TSC1, MAP1LC3B, RAB5A, DENND2A, TRAPPC9, RAB8A
662	REACTOME_RAC1_GTPASE_CYCLE	0.00152671755725191	0.0048087660193206	0.469844075842764	199755876313464	0	182	CAV1, YKT6, ARHGAP42, RACGAP1, SOS1, FAM13A, MCAM, WASF3, DIAPH3, ARHGAP1, ARHGEF5, ARHGAP23, KALRN, ARHGEF7, MCF2L, ARHGAP32, EMD, SYDE2, RASGRF2, DEPDC1B, CDC42, JAG1, ARHGEF19, CDC42BPA, WASF1, ECT2, ITGB1, SPATA13, TRIO, ARAP3, PKN1, VANGL1, SRGAP3, PLD1, CYBA, ABR, CDC42EP1, ARHGDIA, RALBP1, DOCK9, ARHGAP44, PLEKHG6, DOCK8, NCF4, BCR, LAMTOR1, LEMD3, FERMT2, FARP1, DOCK4, SRGAP1, SOS2, WIPF2
663	REACTOME_RAC2_GTPASE_CYCLE	0.001669449081803	0.0048087660193206	0.543362925378371	207216834660288	0	86	CAV1, LMAN1, ARHGAP42, RACGAP1, MCAM, DIAPH3, ARHGAP1, ARHGAP32, EMD, DEPDC1B, CDC42, ARMCX3, MTX1, ITGB1, PGRMC2, TRIO, STBD1, SYDE1, VANGL1, CYBA, ABR, CDC42EP1, ARHGDIA, NCF4, BCR, LAMTOR1, LEMD3, DOCK4, SAMM50
664	REACTOME_RAC3_GTPASE_CYCLE	0.0016366612111293	0.0048087660193206	0.549273099670237	211887497939591	0	92	CAV1, YKT6, LMAN1, ARHGAP42, RACGAP1, MCAM, DIAPH3, ARHGAP1, ARHGAP32, EMD, DEPDC1B, CDC42, JAG1, WASF1, ITGB1, PGRMC2, TRIO, STBD1, ARAP3, SYDE1, VANGL1, CYBA, ABR, CDC42EP1, NCF4, BCR, LAMTOR1, LEMD3, FERMT2
665	REACTOME_RAF_ACTIVATION	0.153297682709447	0.187137822559663	0.399864915913182	128093966914685	85	34	CAMK2G, NRAS, HRAS, MAP3K11, MAP2K2, PPP2CA, PPP2R1B, CAMK2B, PPP2R5D, RAF1, PPP2R5B, PPP2CB, CALM1, SRC, PPP1CC, PHB
666	REACTOME_RAF_INDEPENDENT_MAPK1_3_ACTIVATION	0.292504570383912	0.33037346565683	0.387755976188857	112880519291226	159	23	CDK1, PTPN11, IL6R, DUSP16, DUSP5, MAP2K2
667	REACTOME_RAP1_SIGNALLING	0.290697674418605	0.329435662387041	0.445823427256462	116366620276536	149	16	RAPGEF4, PRKACB, RAP1A, PRKACG, PRKG1, PRKACA, RASGRP2, RAF1
668	REACTOME_RAS_ACTIVATION_UPON_CA2_INFLUX_THROUGH_NMDA_RECEPTOR	0.011070110701107	0.0201854991522888	0.650130013180579	183277501634799	5	20	NEFL, CAMK2G, RASGRF2, NRAS, HRAS, DLG1, ACTN2, CAMK2B, DLG2, RASGRF1, DLG3, CALM1, GRIN2D
669	REACTOME_RAS_PROCESSING	0.0475319926873857	0.0679500829712334	0.538590572073924	156790319671184	25	23	RPS27A, ZDHHC9, NRAS, RCE1, HRAS, ICMT, LYPLA1
670	REACTOME_RECEPTOR_TYPE_TYROSINE_PROTEIN_PHOSPHATASES	0.546125461254613	0.57451036048822	0.33368555879299	0.940689620649835	295	20	PPFIBP1, SLITRK4, SLITRK2, PPFIA3, IL1RAPL1
671	REACTOME_RECOGNITION_OF_DNA_DAMAGE_BY_PCNA_CONTAINING_REPLICATION_COMPLEX	0.00179533213644524	0.0048087660193206	0.660112760552159	20459233897606	0	30	DTL, RPS27A, POLE2, RPA3, RFC4, PCNA, RFC3, RFC2, RFC5, CUL4B, POLE, POLD2, RFC1, UBE2B, POLD4, RPA1
672	REACTOME_RECRUITMENT_OF_MITOTIC_CENTROSOME_PROTEINS_AND_COMPLEXES	0.00169204737732657	0.0048087660193206	0.600087613860772	225680468853877	0	79	CDK1, TUBG1, CSNK1E, CEP250, NEK2, NINL, HAUS2, SDCCAG8, DYNLL1, YWHAG, PLK1, CEP76, HAUS1, PLK4, NME7, CENPJ, YWHAE, CCP110, DYNC1I2, CETN2, CEP152, CDK5RAP2, TUBA4A, HAUS6, CEP41, CEP164, CEP72, MZT2A, TUBG2, TUBB, NDE1, CEP70, HAUS8, DCTN3, TUBB4B, ACTR1A, MZT2B, PCM1, CEP63, PCNT, TUBGCP6, PRKACA, SSNA1, TUBGCP2, DCTN1
673	REACTOME_RECRUITMENT_OF_NUMA_TO_MITOTIC_CENTROSOMES	0.00164473684210526	0.0048087660193206	0.579665800882243	222966935820521	0	90	CDK1, TUBG1, NUMA1, CSNK1E, CEP250, NEK2, NINL, HAUS2, SDCCAG8, DYNLL1, YWHAG, PLK1, CEP76, HAUS1, PLK4, NME7, CENPJ, YWHAE, CCP110, TUBB3, DYNC1I2, CETN2, CEP152, CDK5RAP2, TUBA4A, HAUS6, CEP41, CEP164, CEP72, MZT2A, TUBG2, TUBB, NDE1, CEP70, TUBA1C, HAUS8, DCTN3, TUBA3C, TUBB4B, TUBA1B, ACTR1A, MZT2B, PCM1, CEP63, PCNT, TUBGCP6, TUBA4B, PRKACA, SSNA1, TUBGCP2, DCTN1
674	REACTOME_RECYCLING_OF_BILE_ACIDS_AND_SALTS	0.109640831758034	0.138869238722316	0.514703248390877	140339220249807	57	18	STARD5, ABCC3, NCOA1, FABP6, ALB, SLC51A, SLCO1A2, BAAT, ABCB11
675	REACTOME_RECYCLING_PATHWAY_OF_L1	0.0376068376068376	0.055236748415268	0.445494756554964	150123812101747	21	44	KIF4A, L1CAM, AP2B1, AP2A2, NUMB, TUBB3, CLTC, TUBA4A, TUBA1C, TUBA3C, TUBB4B, EZR, RDX, RPS6KA2, TUBA1B, CLTA, AP2A1, DNM2, DNM3, AP2M1, TUBA4B, MAPK1, RPS6KA6, TUBAL3, SRC, AP2S1
676	REACTOME_REGULATED_NECROSIS	0.0665529010238908	0.0901626985758735	0.40449335414765	143691640886131	38	55	RPS27A, CASP3, TNFRSF10B, BAX, OGT, TP63, CFLAR, CYCS, TRADD, BAK1, FLOT1, CASP4, FASLG, HMGB1, IRF2, CDC37, FADD, TP53
677	REACTOME_REGULATION_OF_BETA_CELL_DEVELOPMENT	0.902309058614565	0.907690623576481	0.216048475202184	0.711306731140413	507	40	NOTCH1, AKT3, ONECUT3, PAX6, NR5A2, EP300, CREBBP, AKT2, PKLR, RFX6, PDX1, IAPP, ONECUT1, HNF1B
678	REACTOME_REGULATION_OF_CHOLESTEROL_BIOSYNTHESIS_BY_SREBP_SREBF	0.00170648464163823	0.0048087660193206	0.653578187682171	232176181073062	0	55	SEC24A, SAR1B, SEC24D, ELOVL6, DHCR7, MBTPS2, NCOA1, MVK, MED1, CHD9, NFYC, RAN, PMVK, IDI1, NFYA, PPARA, SREBF2, INSIG2, GPAM, SCD, TGS1, TBL1XR1, FDPS, CREBBP, SEC23A, ACACB, HMGCR, CYP51A1, SMARCD3, GGPS1
679	REACTOME_REGULATION_OF_EXPRESSION_OF_SLITS_AND_ROBOS	0.00155038759689922	0.0048087660193206	0.452030828547363	188711624485675	0	166	RPS27A, PSMB5, RPL31, PSME3, MAGOHB, RPS27L, RPL22L1, PSMB2, NCBP2, RPL26L1, PSMA5, RPS26, RPL23, PSMD3, PSMD14, PSMA2, PSMD10, RPL7, PSMA3, ROBO2, PSMB6, GSPT2, EIF4A3, RPS21, PSMD8, MAGOH, PSMC2, RPS19, RPS5, PSMB4, PSMD4, PSMD9, PSMB7, PSMD6, PSMB3, PSMD12, PSMF1, PSMC1, PSMB1, RPL13, COL4A5, RPL36AL, SLIT2, LHX4, PSMD1, PSMD13, PSMC6, CUL2, CASC3, PSMA7, PSMC5, ZSWIM8, RPLP0, LHX9, RPL35A, RPL14, PSMD7, RPL10L, UPF3A, PSMA1, PSMC4, RPL37, PSMA4, RPS9, RBX1, RPL10A, PSMA6, RPL15, RPL5, RPS15A, UPF3B, PSME4, RPL7A, RPL4
680	REACTOME_REGULATION_OF_FZD_BY_UBIQUITINATION	0.0904059040590406	0.11684645582088	0.502264054210378	141592757064539	48	20	RPS27A, FZD6, RSPO4, ZNRF3, FZD8, LRP5
681	REACTOME_REGULATION_OF_GENE_EXPRESSION_IN_BETA_CELLS	0.898523985239852	0.904782361256449	0.235965534703995	0.665208078317948	486	20	AKT3, PAX6, AKT2, PKLR, RFX6, PDX1, IAPP
682	REACTOME_REGULATION_OF_GENE_EXPRESSION_IN_LATE_STAGE_BRANCHING_MORPHOGENESIS_PANCREATIC_BUD_PRECURSOR_CELLS	0.905038759689923	0.909532497324927	0.245290740367162	0.640245727267179	466	16	NOTCH1, ONECUT3, EP300, CREBBP, ONECUT1, HNF1B
683	REACTOME_REGULATION_OF_GLUCOKINASE_BY_GLUCOKINASE_REGULATORY_PROTEIN	0.00538599640933573	0.0116925731363517	0.606103103733543	187852832218803	2	30	NUP50, SEC13, NUP35, NUP62, NUP37, NDC1, NUP43, NUP58, NUP98, NUP210, NUP188, RANBP2, POM121, NUP160, NUP54, NUP214, SEH1L, RAE1, NUP205
684	REACTOME_REGULATION_OF_HMOX1_EXPRESSION_AND_ACTIVITY	0.00176678445229682	0.0048087660193206	0.615931625043138	220355597902165	0	63	HM13, RPS27A, PSMB5, PSME3, PSMB2, PSMA5, PSMD3, PSMD14, PSMA2, PSMD10, SKP2, PSMA3, PSMB6, CSNK2A1, CSNK2B, PSMD8, PSMC2, PSMB4, PSMD4, PSMD9, PSMB7, BACH1, PSMD6, PSMB3, PSMD12, PSMF1, PSMC1, PSMB1, PSMD1, PSMD13, PSMC6, PSMA7, PSMC5, KEAP1, PSMD7, PSMA1, PSMC4, PSMA4, RBX1, PSMA6
685	REACTOME_REGULATION_OF_HSF1_MEDIATED_HEAT_SHOCK_RESPONSE	0.00169204737732657	0.0048087660193206	0.543512274520788	204403660579716	0	79	HSPA13, HSPA5, NUP50, SEC13, RPA3, NUP35, DNAJC7, MRPL18, BAG4, RPS19BP1, NUP62, NUP37, NDC1, HSPB1, YWHAE, SERPINH1, NUP43, NUP58, HSPA14, FKBP4, HSPA1L, ATM, HSPA1A, CRYBA4, NUP98, BAG2, NUP210, NUP188, RANBP2, POM121, RLN1, NUP160, BAG5, NUP54, CCAR2, HSPA4, NUP214, ATR, HSPA8, HIKESHI, RPA1, SEH1L, RAE1, NUP205, MAPK1
686	REACTOME_REGULATION_OF_IFNA_SIGNALING	0.760948905109489	0.777858880778589	0.265200510437323	0.781456073152972	416	24	PTPN11, IFNAR1, IFNAR2, IFNA7, SOCS3, SOCS1, PTPN1
687	REACTOME_REGULATION_OF_INSULIN_LIKE_GROWTH_FACTOR_IGF_TRANSPORT_AND_UPTAKE_BY_INSULIN_LIKE_GROWTH_FACTOR_BINDING_PROTEINS_IGFBPS	0.00158730158730159	0.0048087660193206	0.491641596064707	19685615301667	0	120	LAMC1, IGF1, HSP90B1, CALU, PDIA6, DNAJC3, WFS1, P4HB, CKAP4, LTBP1, GAS6, TF, PAPPA, GOLM1, FBN1, FUCA2, KLK2, MELTF, F5, NUCB1, TGOLN2, IGFBP5, ENAM, IGFBP7, IGFBP2, PRKCSH, APOA2, VGF, APP, SPP1, MIA3, CDH2, PAPPA2, ANO8, PNPLA2, FGA, ALB, CP, SPARCL1, MSLN, QSOX1, VCAN, SERPINA1, CSF1, KTN1, IGFALS, SDC2
688	REACTOME_REGULATION_OF_INSULIN_SECRETION	0.00169779286926995	0.0048087660193206	0.48317282166264	181140804475115	0	78	GNAS, GNG7, GNG11, KCNC2, ADCY8, GNG8, AKAP5, GNB5, RAPGEF4, PLCB1, PRKACB, ADRA2C, CACNA1E, CACNB2, RAP1A, CACNA1A, GNA11, SNAP25, GLP1R, ADCY5, VAMP2, ITPR2, PRKACG, ITPR3, ACSL3, ABCC8, GCG, GNG5, CACNA1D, KCNJ11, CHRM3, AHCYL1, GNG10, PRKACA, ADCY6, GNB4, CD36, GNG13
689	REACTOME_REGULATION_OF_KIT_SIGNALING	0.251937984496124	0.29038865638961	0.46160825604095	120486698013586	129	16	SOS1, KIT, SOCS6, SH2B2, SOCS1, CBL, GRB2, KITLG
690	REACTOME_REGULATION_OF_LIPID_METABOLISM_BY_PPARALPHA	0.00159489633173844	0.0048087660193206	0.523828103194304	208664394975619	0	117	NCOA3, MED8, CPT1A, CCNC, MED18, CPT2, ACADM, MED13L, MED7, NCOA1, MED16, MED1, CHD9, ACOX1, MED22, MED31, ARNT, NFYC, NCOR2, NFYA, MED26, PPARA, MED9, ALAS1, SREBF2, MED13, PPARGC1A, PEX11A, APOA2, CYP4A11, MED12, NRF1, TXNRD1, MED11, MED4, TGS1, MED25, GLIPR1, TBL1XR1, EP300, CREBBP, MED14, NR1H3, MED6, RORA, CLOCK, HMGCR, SMARCD3, NPAS2, THRAP3, CD36, MED21, MED29, RXRB, MED23, ARNTL, TBL1X, MED30
691	REACTOME_REGULATION_OF_MECP2_EXPRESSION_AND_ACTIVITY	0.0197841726618705	0.0322928753771177	0.526627968674733	164289243807157	10	31	AURKB, HIPK2, CAMK2G, NCOR2, FOXG1, CAMK4, AGO3, TBL1XR1, CAMK2B, PRKACA, HDAC2, TBL1X, TNRC6C, CALM1, CREB1, LBR
692	REACTOME_REGULATION_OF_MRNA_STABILITY_BY_PROTEINS_THAT_BIND_AU_RICH_ELEMENTS	0.00167785234899329	0.0048087660193206	0.616865857555606	234812993328365	0	85	RPS27A, PSMB5, PSME3, TNPO1, PSMB2, EXOSC4, PSMA5, KHSRP, EXOSC3, PSMD3, PSMD14, HNRNPD, MAPK11, PSMA2, EXOSC1, PSMD10, PSMA3, HSPB1, PSMB6, PSMD8, PSMC2, HSPA1A, EXOSC2, PSMB4, PSMD4, PSMD9, PSMB7, PSMD6, DIS3, PSMB3, EXOSC8, PSMD12, PSMF1, PSMC1, PSMB1, XRN1, ELAVL1, ANP32A, PSMD1, PSMD13, PSMC6, NUP214, HSPA8, PSMA7, PSMC5, EXOSC6, PSMD7, EXOSC7, MAPK14, PSMA1, PSMC4, PSMA4, PSMA6
693	REACTOME_REGULATION_OF_PLK1_ACTIVITY_AT_G2_M_TRANSITION	0.001669449081803	0.0048087660193206	0.604232334026497	230429986678205	0	86	CDK1, CCNB2, TUBG1, AURKA, CCNB1, CSNK1E, CEP250, RPS27A, NEK2, NINL, HAUS2, SDCCAG8, DYNLL1, YWHAG, PLK1, CEP76, HAUS1, PLK4, CENPJ, YWHAE, CCP110, DYNC1I2, CETN2, CEP152, AJUBA, CDK5RAP2, TUBA4A, HAUS6, CEP41, CEP164, CEP72, TUBB, NDE1, CEP70, FBXW11, HAUS8, DCTN3, TUBB4B, ACTR1A, PCM1, CEP63, PCNT, PPP1R12B, PRKACA, SSNA1, DCTN1
694	REACTOME_REGULATION_OF_PTEN_GENE_TRANSCRIPTION	0.0939130434782609	0.120609137055838	0.371846702248586	132647174660914	53	61	SLC38A9, JUN, EZH2, RHEB, PTEN, GATAD2A, CBX2, RBBP4, CHD4, RRAGD, REST, HDAC7, LAMTOR1, EED, MTA1, TP53, MECOM, CBX4, LAMTOR2, MLST8, MTA3, MAPK1, HDAC2, PHC3, CBX6, KDM1A, LAMTOR5, SCMH1, GATAD2B, ATF2, SUZ12, RRAGA, SALL4
695	REACTOME_REGULATION_OF_PTEN_STABILITY_AND_ACTIVITY	0.00175438596491228	0.0048087660193206	0.637008816913909	229987164126798	0	67	RPS27A, PSMB5, TRIM27, PSME3, PSMB2, PSMA5, PSMD3, PSMD14, PSMA2, PSMD10, TNKS2, PSMA3, PTEN, PSMB6, CSNK2A1, NEDD4, CSNK2B, PSMD8, AKT3, PSMC2, PSMB4, PSMD4, PSMD9, WWP2, PSMB7, PSMD6, PSMB3, PSMD12, PSMF1, PSMC1, PSMB1, PSMD1, PSMD13, PSMC6, PSMA7, PSMC5, AKT2, PSMD7, XIAP, PSMA1, PSMC4, PSMA4, PSMA6, STUB1
696	REACTOME_REGULATION_OF_PYRUVATE_DEHYDROGENASE_PDH_COMPLEX	0.00775193798449612	0.0155038759689922	0.692126974956421	18065555095105	3	16	PDK1, GSTZ1, DLAT, PDP2, PDHA1, PDK4, PDHB, PDK3, PDK2
697	REACTOME_REGULATION_OF_RAS_BY_GAPS	0.00174520069808028	0.0048087660193206	0.63341269931085	228444473180125	0	65	RPS27A, PSMB5, PSME3, PSMB2, PSMA5, PSMD3, PSMD14, PSMA2, PSMD10, NRAS, PSMA3, PSMB6, PSMD8, HRAS, PSMC2, KBTBD7, PSMB4, PSMD4, PSMD9, PSMB7, PSMD6, PSMB3, PSMD12, PSMF1, RASAL2, PSMC1, PSMB1, SPRED2, DAB2IP, PSMD1, PSMD13, PSMC6, SYNGAP1, PSMA7, PSMC5, PSMD7, PSMA1, PSMC4, PSMA4, RBX1, PSMA6, RASAL1
698	REACTOME_REGULATION_OF_RUNX1_EXPRESSION_AND_ACTIVITY	0.0673076923076923	0.090941768511862	0.56435125850332	150369260592802	34	17	CDK6, CCND2, PTPN11, PML, AGO3, CBFB, RUNX1, TNRC6C, SRC
699	REACTOME_REGULATION_OF_RUNX2_EXPRESSION_AND_ACTIVITY	0.00173310225303293	0.0048087660193206	0.566888966867452	208115896656624	0	71	ESR1, RPS27A, PSMB5, PSME3, PSMB2, PSMA5, PSMD3, PSMD14, SMURF1, PSMA2, PSMD10, SKP2, PSMA3, PSMB6, PSMD8, PSMC2, PPARGC1A, RUNX2, PSMB4, PSMD4, PSMD9, DLX6, PSMB7, PSMD6, PSMB3, PSMD12, PSMF1, PSMC1, PSMB1, CBFB, FBXW7, PSMD1, PSMD13, PSMC6, PSMA7, PSMC5, HIVEP3, PSMD7, PSMA1, PSMC4, PSMA4, RBX1, PSMA6, STUB1
700	REACTOME_REGULATION_OF_RUNX3_EXPRESSION_AND_ACTIVITY	0.00169491525423729	0.0048087660193206	0.681620598368405	241904067637885	0	54	CDKN2A, RPS27A, PSMB5, PSME3, PSMB2, PSMA5, MDM2, PSMD3, PSMD14, SMURF1, PSMA2, RUNX3, PSMD10, PSMA3, PSMB6, PSMD8, PSMC2, PSMB4, PSMD4, TGFB1, PSMD9, PSMB7, PSMD6, PSMB3, PSMD12, PSMF1, PSMC1, PSMB1, CBFB, PSMD1, PSMD13, PSMC6, EP300, PSMA7, PSMC5, PSMD7, PSMA1, PSMC4, PSMA4, PSMA6
701	REACTOME_REGULATION_OF_SIGNALING_BY_CBL	0.480591497227357	0.513036492820765	0.343339512321899	0.980406915199366	259	22	BLNK, RPS27A, CRKL, CRK, CBL, GRB2, PIK3R2, SYK, PIK3CB, VAV1
702	REACTOME_REGULATION_OF_TLR_BY_ENDOGENOUS_LIGAND	0.981203007518797	0.981203007518797	0.192722798115702	0.532455185157157	521	19	TLR6, HMGB1, FGA, FGB, CD36, TLR4, SFTPD, S100A8
703	REACTOME_REGULATION_OF_TNFR1_SIGNALING	0.176470588235294	0.212352241729034	0.389291046175295	125520699663961	98	35	RPS27A, OTUD7B, CFLAR, USP21, TRADD, SPPL2B, OTULIN
704	REACTOME_REGULATION_OF_TP53_ACTIVITY	0.00156985871271586	0.0048087660193206	0.625044616291678	258434399790866	0	158	CDK1, CCNA2, AURKA, TP53INP1, TAF4B, AURKB, CHEK1, BRIP1, PRKAB2, CDKN2A, RPS27A, BLM, TP53RK, NOC2L, HIPK2, RMI1, RPA3, RFC4, USP7, PRMT5, ING5, PRDM1, RAD1, ATRIP, L3MBTL1, MDM2, CHEK2, PIP4K2B, TP63, TOP3A, MAPKAP1, MAPK11, KAT6A, PLK3, CDK5, DAXX, PRKAG1, TAF5, RBBP8, TAF9, CSNK2A1, RFC3, GATAD2A, BRPF3, CSNK2B, AKT3, SETD9, CCNA1, TPX2, RFC2, CDK2, RFC5, ATM, RBBP4, SMYD2, TAF15, BRD1, PML, WRN, CHD4, HIPK1, ING2, RAD17, PRKAB1, PPP2CA, PPP2R1B, KMT5A, NBN, TAF9B, TAF7L, TP53, BRCA1, RFFL, BARD1, ATR, EP300, AKT2, HUS1, MLST8, PDPK1, RPA1, EXO1, RNF34, MAPK14, TAF11, TAF13, TAF12, STK11, EHMT2, PIN1, TAF3, TTC5, HDAC2, SSRP1, RAD50, RHNO1, BRD7
705	REACTOME_REGULATION_OF_TP53_ACTIVITY_THROUGH_ACETYLATION	0.00912408759124088	0.0176858764645024	0.602879558263156	183873615524107	4	29	ING5, PIP4K2B, KAT6A, GATAD2A, BRPF3, AKT3, RBBP4, BRD1, PML, CHD4, ING2, TP53, EP300, AKT2, PIN1, HDAC2, BRD7, GATAD2B, MAP2K6
706	REACTOME_REGULATION_OF_TP53_ACTIVITY_THROUGH_METHYLATION	0.0037593984962406	0.00857867030610255	0.703968424856373	194492629655917	1	19	RPS27A, PRMT5, L3MBTL1, MDM2, CHEK2, SETD9, ATM, SMYD2, KMT5A, TP53, EP300, EHMT2, TTC5
707	REACTOME_REGULATION_OF_TP53_ACTIVITY_THROUGH_PHOSPHORYLATION	0.00163132137030995	0.0048087660193206	0.667888876632393	257322542806558	0	91	CCNA2, AURKA, TP53INP1, TAF4B, AURKB, CHEK1, BRIP1, PRKAB2, RPS27A, BLM, TP53RK, NOC2L, HIPK2, RMI1, RPA3, RFC4, RAD1, ATRIP, MDM2, CHEK2, TOP3A, MAPK11, PLK3, CDK5, PRKAG1, TAF5, RBBP8, TAF9, CSNK2A1, RFC3, CSNK2B, CCNA1, TPX2, RFC2, CDK2, RFC5, ATM, TAF15, WRN, HIPK1, RAD17, PRKAB1, NBN, TAF9B, TAF7L, TP53, BRCA1, BARD1, ATR, HUS1, RPA1, EXO1, MAPK14, TAF11, TAF13, TAF12, STK11, PIN1, TAF3, SSRP1, RAD50, RHNO1
708	REACTOME_REGULATION_OF_TP53_EXPRESSION_AND_DEGRADATION	0.00176678445229682	0.0048087660193206	0.663612318985881	216345285730903	0	37	CDK1, CCNA2, CDKN2A, RPS27A, USP7, PRDM1, MDM2, CHEK2, MAPKAP1, DAXX, AKT3, CCNA1, CDK2, ATM, PPP2CA, PPP2R1B, TP53, RFFL, AKT2, MLST8, PDPK1, RNF34
709	REACTOME_REPRODUCTION	0.0152284263959391	0.0263889854669355	0.423644587366299	159323916867939	8	79	RAD51C, BLM, SUN1, CD9, RPA3, RAD51, LMNB1, CDK4, TOP3A, B4GALT1, RBBP8, UBE2I, PSMC3IP, CDK2, ATM, DIDO1, ACD, STAG1, NBN, SPAM1, CATSPER2, BRCA1, MLH1, ATR, LMNA, MND1, SMC3, POT1, BRCA2, TEX15, RPA1
710	REACTOME_RESOLUTION_OF_ABASIC_SITES_AP_SITES	0.00176678445229682	0.0048087660193206	0.707200514685964	230555541302469	0	37	FEN1, POLE2, RPA3, PARP2, NTHL1, RFC4, PCNA, NEIL1, PARP1, UNG, MPG, MBD4, RFC3, SMUG1, RFC2, RFC5, LIG3, PNKP, POLB, MUTYH, POLE, OGG1, POLD2, RFC1, POLD4, RPA1
711	REACTOME_RESOLUTION_OF_AP_SITES_VIA_THE_MULTIPLE_NUCLEOTIDE_PATCH_REPLACEMENT_PATHWAY	0.00364963503649635	0.00842490842490842	0.680766017847445	200598685939852	1	24	FEN1, POLE2, RPA3, PARP2, RFC4, PCNA, PARP1, RFC3, RFC2, RFC5, POLB, POLE, POLD2, RFC1, POLD4, RPA1
712	REACTOME_RESOLUTION_OF_D_LOOP_STRUCTURES	0.00359712230215827	0.00842490842490842	0.621767580500566	193969427566304	1	31	BRIP1, RAD51C, BLM, RMI1, EME1, RAD51, RAD51AP1, TOP3A, RBBP8, RTEL1, RAD51B, ATM, WRN, NBN, BRCA1, BARD1, BRCA2, EXO1, MUS81, RAD50
713	REACTOME_RESOLUTION_OF_D_LOOP_STRUCTURES_THROUGH_SYNTHESIS_DEPENDENT_STRAND_ANNEALING_SDSA	0.00552486187845304	0.0118456784343103	0.653421217999314	19250492598537	2	25	BRIP1, RAD51C, BLM, RMI1, RAD51, RAD51AP1, TOP3A, RBBP8, RTEL1, RAD51B, ATM, WRN, NBN, BRCA1, BARD1, BRCA2, EXO1
714	REACTOME_RESOLUTION_OF_SISTER_CHROMATID_COHESION	0.00158730158730159	0.0048087660193206	0.683636858928105	273732172351166	0	120	BUB1, CDC20, CENPA, BUB1B, CDK1, CCNB2, BIRC5, KNL1, ZWINT, MAD2L1, CCNB1, AURKB, CENPU, CENPE, RANGAP1, CENPF, KIF2C, NUF2, SPDL1, SGO2, CENPH, CDCA5, CENPN, SEC13, ITGB3BP, SPC25, HDAC8, B9D2, KIF18A, SKA1, NSL1, DYNLL1, CENPM, ZWILCH, PLK1, ZW10, KNTC1, NUP37, DSN1, SKA2, NUP43, TUBB3, DYNC1I2, KIF2A, NDC80, DYNC1I1, TUBA4A, SPC24, NUP98, CENPC, STAG1, NDE1, RANBP2, PPP2CA, TUBA1C, PPP2R1B, TUBA3C, PDS5A, TUBB4B, NUP160, CLIP1, CDCA8, TUBA1B, PPP2R5D
715	REACTOME_RESPIRATORY_ELECTRON_TRANSPORT	0.00163132137030995	0.0048087660193206	0.692649858371932	266862391434868	0	91	NDUFAF1, COX5B, NDUFAF4, UQCRQ, TRAP1, NDUFA8, ETFDH, NDUFB6, UQCRH, NDUFB11, TACO1, NDUFV3, NDUFA7, SDHC, NDUFAB1, COX16, COX20, CYCS, NDUFC2, COX6A1, NDUFB10, NDUFAF3, NDUFAF6, NDUFA11, COX5A, NDUFB3, NDUFV2, COA1, COX18, ETFB, NDUFS2, COX6B1, NDUFS1, NDUFB4, SURF1, TMEM186, NDUFS8, NDUFC1, CYC1, NDUFB7, UQCR10, NDUFA9, NDUFA10, NDUFB5, NDUFB8, NDUFAF2, NDUFS6, COX14, COQ10B, COX7A2L, NDUFB9, NDUFA1, TMEM126B, COX6C, NDUFS4, NDUFS7, NDUFB1, ACAD9, NDUFA2, COX7C, NDUFA12, NDUFV1, UQCRC1, SDHA, SDHD, ETFA, NDUFAF7, COX7B, NDUFA4, COX8A, NUBPL, SDHB, COX19, COX11, TIMMDC1, UQCRC2, NDUFS3
716	REACTOME_RESPIRATORY_ELECTRON_TRANSPORT_ATP_SYNTHESIS_BY_CHEMIOSMOTIC_COUPLING_AND_HEAT_PRODUCTION_BY_UNCOUPLING_PROTEINS	0.00162866449511401	0.0048087660193206	0.683198520587625	264289047353113	0	97	NDUFAF1, COX5B, NDUFAF4, UQCRQ, TRAP1, NDUFA8, ETFDH, NDUFB6, UQCRH, NDUFB11, TACO1, NDUFV3, NDUFA7, SDHC, NDUFAB1, COX16, COX20, CYCS, NDUFC2, COX6A1, NDUFB10, NDUFAF3, NDUFAF6, NDUFA11, COX5A, NDUFB3, NDUFV2, COA1, COX18, ETFB, NDUFS2, COX6B1, NDUFS1, NDUFB4, SURF1, TMEM186, NDUFS8, NDUFC1, CYC1, NDUFB7, UQCR10, NDUFA9, NDUFA10, NDUFB5, NDUFB8, NDUFAF2, NDUFS6, SLC25A14, UCP1, COX14, COQ10B, COX7A2L, NDUFB9, NDUFA1, TMEM126B, COX6C, NDUFS4, NDUFS7, NDUFB1, ACAD9, NDUFA2, COX7C, NDUFA12, NDUFV1, UQCRC1, SDHA, SDHD, ETFA, NDUFAF7, COX7B, NDUFA4, COX8A, NUBPL, SDHB, COX19, COX11, TIMMDC1, UQCRC2, NDUFS3
717	REACTOME_RESPONSE_OF_EIF2AK1_HRI_TO_HEME_DEFICIENCY	0.124045801526718	0.154408795996357	0.52565354664226	135470345911461	64	15	ATF5, EIF2S1, EIF2S2, EIF2S3, ATF4, GRB10
718	REACTOME_RESPONSE_OF_EIF2AK4_GCN2_TO_AMINO_ACID_DEFICIENCY	0.0112903225806452	0.0204397253159444	0.408328827469794	159219197839511	6	100	RPS27A, RPL31, RPS27L, RPL22L1, RPL26L1, RPS26, RPL23, EIF2S1, EIF2S2, EIF2S3, RPL7, RPS21, ATF4, RPS19, EIF2AK4, RPS5, RPL13, RPL36AL, RPLP0, RPL35A, GCN1, RPL14, RPL10L, RPL37, RPS9, RPL10A, IMPACT, RPL15, RPL5, RPS15A, CEBPG, RPL7A, RPL4, ATF2, RPL13A, RPS2, RPL36A, RPL22, RPL35, RPS10, RPL36, RPL3
719	REACTOME_RESPONSE_OF_MTB_TO_PHAGOCYTOSIS	0.0731261425959781	0.0971176591957084	0.511912427144898	149023984557762	39	23	RPS27A, TRIM27, DUSP16, KPNA1, SFPQ, PGK1, ENO1, HGS, MAPK1, RAB5A, GSK3A
720	REACTOME_RESPONSE_TO_ELEVATED_PLATELET_CYTOSOLIC_CA2	0.00158478605388273	0.0048087660193206	0.547002999161953	219683593508904	0	125	IGF1, MANF, CALU, ITGA2B, ITGB3, CLU, HSPA5, PROS1, SELP, SPARC, CD9, GAS6, TAGLN2, FAM3C, ORM1, PF4, WDR1, PDGFA, GTPBP2, CLEC3B, HGF, TGFB2, PPBP, TF, MMRN1, LEFTY2, HABP4, STXBP3, A2M, CHID1, APOOL, F13A1, ABCC4, F5, CYB5R1, BRPF3, SERPINE1, TLN1, EGF, TUBA4A, ACTN2, TGFB1, SCCPDH, TIMP3, ACTN1
721	REACTOME_RET_SIGNALING	0.0692717584369449	0.0927288618230004	0.425757023338542	140174021708601	38	40	GAB1, SOS1, PTPN11, PDLIM7, PRKACB, GRB10, DOK6, ARTN, PRKACG, PLCG1, FRS2, DOK1, GFRA1, GRB2, PRKACA
722	REACTOME_RETROGRADE_TRANSPORT_AT_THE_TRANS_GOLGI_NETWORK	0.00169204737732657	0.0048087660193206	0.655268047461268	226315870325427	0	48	USP6NL, ARL1, RAB6B, VAMP4, NAPG, COG5, ARFIP2, RGP1, NAA30, NAA35, RABEPK, COG6, RIC1, SCOC, RAB6A, NAA38, TGOLN2, VTI1A, GCC1, RAB9B, COG7
723	REACTOME_RHO_GTPASE_CYCLE	0.00136425648021828	0.0048087660193206	0.490995577873385	22904613441538	0	440	CAV1, YKT6, LMAN1, ARHGAP42, ARHGAP11A, NET1, CEP97, CCDC187, RACGAP1, SOS1, FAM13A, CKAP4, MCAM, KIF14, SHMT2, FRS3, ANLN, MSI2, WASF3, DIAPH3, LMNB1, BASP1, FGD2, AKAP12, SPTBN1, ARHGAP1, ARHGEF5, ARHGAP23, KALRN, ANKRD26, ARHGEF7, DLG5, SOWAHC, CAPZB, VCP, PDE5A, PLEKHG4B, CCDC88A, MCF2L, ITSN2, RHOBTB1, DBN1, C1QBP, ARHGAP32, EMD, RHOQ, WDR6, SYDE2, ARFGAP3, RHOJ, SH3PXD2A, RHOBTB2, RASGRF2, DEPDC1B, ROCK1, SCFD1, TPM4, CDC42, JAG1, GOLGA3, FGD3, ARHGEF19, RBBP6, CDC42BPA, WASF1, ECT2, ARMCX3, RHOB, MTX1, SH3RF1, CCP110, FLOT1, HMOX2, FAM91A1, ITGB1, TMEM59, PHIP, RRAS2, PGRMC2, SPATA13, TRIO, HINT2, STBD1, ARAP3, PTPN13, CLTC, TNFAIP1, SYDE1, ZNF512B, PKN1, PLXNB1, SCRIB, VANGL1, MTMR1, RHOH, RHOU, WDR91, SENP1, SRGAP3, STIP1, DST, COPS4, RALGAPA1, CCT7, PLD1, TMEM87A, CYBA, MAP3K11, WWP2, STAM2, OSBPL11, ABR, CCT2, ACTN1, CDC42EP1, PKN3, RND1, ARHGDIA, ARHGEF2, RALBP1, DOCK9, ARHGAP44, ARHGAP18, PLEKHG6, DOCK8, NCF4, PTK2B, BCR, LAMTOR1, RASAL2, LEMD3, FERMT2, FARP1, DOCK4, STAM, HNRNPC, CDC37, SAMM50, SRGAP1, STARD8, SOS2, TWF1, ARHGAP28, WIPF2, TXNL1, DBT, VAPB, ALDH3A2, CCT6A, TUBA1B, DOCK7, RAC3, PKP4, UHRF1BP1L, STX5, FRS2, BAIAP2L2, STEAP3, HSPE1, ARHGAP6, FMNL3, DLC1, RHPN1, SWAP70, TMOD3, OBSCN, ALS2, RND2
724	REACTOME_RHO_GTPASE_EFFECTORS	0.00141643059490085	0.0048087660193206	0.601497563304505	268440435521225	0	256	BUB1, CDC20, CENPA, BUB1B, BIRC5, KNL1, ZWINT, PPP1R14A, MAD2L1, AURKB, CENPU, CENPE, RANGAP1, CENPF, KIF2C, NUF2, SPDL1, SGO2, CENPH, CENPN, KIF14, SEC13, PRC1, ITGB3BP, MYL9, WASF3, DIAPH3, SPC25, B9D2, MYH10, CTTN, DVL3, KDM4C, KIF18A, SKA1, NSL1, RHOQ, CTNNA1, DYNLL1, YWHAG, MAPK11, CENPM, ZWILCH, ROCK1, PLK1, ZW10, CDC42, KNTC1, NUP37, DSN1, KLK2, WASF1, SKA2, LIMK1, RHOB, YWHAE, NCKIPSD, NUP43, ARPC4, TUBB3, DYNC1I2, KIF2A, MYH11, ITGB1, NDC80, TAX1BP3, NF2, SFN, DYNC1I1, TUBA4A, CDC25C, KLC1, AR, PKN1, SPC24, MYH14, KLC2, NUP98, CYBA, CENPC, YWHAH, PKN3, NDE1, NCF4, RANBP2, PPP2CA, PIK3C3, TUBA1C, PPP2R1B, TUBA3C, WIPF2, TUBB4B, NUP160, CLIP1, CDCA8, TUBA1B, PPP2R5D, BTK, FMNL3, RHPN1, CENPI, WIPF1, KTN1, ROCK2, PTK2, PRKCZ, PDPK1, PIK3R4, PPP1R12B, ERCC6L, CENPT, SEH1L, GRB2, BUB3, NUDC, MAPK14, TUBA4B, CIT, BRK1, MAPK1, PIN1, ABI2, PPP2R5B, PMF1, LIMK2, CKAP5, MEN1, GOPC, KDM1A, NCKAP1L, SCAI, MYLK, CLASP1, PPP2CB, RTKN, CENPQ, MAPRE1, TUBAL3, CALM1, NOX1, CDH1, NCK1, DYNC1LI1, SRC
725	REACTOME_RHO_GTPASES_ACTIVATE_CIT	0.0112781954887218	0.0204397253159444	0.667696667397486	184471456487731	5	19	KIF14, PRC1, MYL9, MYH10, RHOB, MYH11, MYH14
726	REACTOME_RHO_GTPASES_ACTIVATE_FORMINS	0.0015625	0.0048087660193206	0.650246768723725	263870983164378	0	133	BUB1, CDC20, CENPA, BUB1B, BIRC5, KNL1, ZWINT, MAD2L1, AURKB, CENPU, CENPE, RANGAP1, CENPF, KIF2C, NUF2, SPDL1, SGO2, CENPH, CENPN, SEC13, ITGB3BP, DIAPH3, SPC25, B9D2, DVL3, KIF18A, SKA1, NSL1, DYNLL1, CENPM, ZWILCH, PLK1, ZW10, CDC42, KNTC1, NUP37, DSN1, SKA2, RHOB, NUP43, TUBB3, DYNC1I2, KIF2A, ITGB1, NDC80, DYNC1I1, TUBA4A, SPC24, NUP98, CENPC, NDE1, RANBP2, PPP2CA, TUBA1C, PPP2R1B, TUBA3C, TUBB4B, NUP160, CLIP1, CDCA8, TUBA1B, PPP2R5D
727	REACTOME_RHO_GTPASES_ACTIVATE_IQGAPS	0.393772893772894	0.429416129847164	0.345516296726849	10438268161907	214	28	CTNNA1, CDC42, TUBB3, TUBA4A, TUBA1C, TUBA3C, TUBB4B, CLIP1, TUBA1B, TUBA4B, MEN1, TUBAL3, CALM1, CDH1, TUBB1, IQGAP1
728	REACTOME_RHO_GTPASES_ACTIVATE_NADPH_OXIDASES	0.288848263254113	0.32807457060961	0.389923522498696	113511518600243	157	23	MAPK11, CYBA, NCF4, PIK3C3, PRKCZ, PIK3R4, MAPK14, MAPK1, PIN1, NOX1, RAC2, S100A8
729	REACTOME_RHO_GTPASES_ACTIVATE_PAKS	0.00909090909090909	0.0176858764645024	0.658422716043863	187344886372714	4	21	MYL9, MYH10, CTTN, CDC42, LIMK1, MYH11, NF2, MYH14
730	REACTOME_RHO_GTPASES_ACTIVATE_PKNS	0.0017825311942959	0.0048087660193206	0.687450022213719	220219871502961	0	34	PPP1R14A, MYL9, MYH10, KDM4C, YWHAG, KLK2, RHOB, YWHAE, MYH11, SFN, CDC25C, AR, PKN1, MYH14, YWHAH, PKN3
731	REACTOME_RHO_GTPASES_ACTIVATE_ROCKS	0.0206766917293233	0.0333197643791006	0.619496909921648	171154811522915	10	19	MYL9, MYH10, ROCK1, LIMK1, RHOB, MYH11, MYH14, ROCK2, PPP1R12B, LIMK2
732	REACTOME_RHO_GTPASES_ACTIVATE_WASPS_AND_WAVES	0.024822695035461	0.0386470267321331	0.473724550331789	153355945125815	13	36	WASF3, CDC42, WASF1, NCKIPSD, ARPC4, WIPF2, BTK, WIPF1, PTK2, GRB2, BRK1, MAPK1, ABI2, NCKAP1L, NCK1
733	REACTOME_RHOA_GTPASE_CYCLE	0.00157232704402516	0.0048087660193206	0.532349821340621	218530270298332	0	145	CAV1, YKT6, LMAN1, ARHGAP42, ARHGAP11A, NET1, RACGAP1, FAM13A, MCAM, ANLN, DIAPH3, ARHGAP1, ARHGEF5, ARHGAP23, KALRN, ARHGEF7, SOWAHC, MCF2L, C1QBP, ARHGAP32, RASGRF2, DEPDC1B, ROCK1, SCFD1, ARHGEF19, ECT2, FLOT1, HMOX2, PGRMC2, TRIO, STBD1, ARAP3, PKN1, VANGL1, PLD1, TMEM87A, ABR, PKN3, ARHGDIA, ARHGEF2, ARHGAP44, ARHGAP18, PLEKHG6, BCR, FARP1, SRGAP1, STARD8, ARHGAP28, VAPB, STX5, ARHGAP6, FMNL3, DLC1, RHPN1, OBSCN, KTN1, ROCK2
734	REACTOME_RHOB_GTPASE_CYCLE	0.00173010380622837	0.0048087660193206	0.538012609307044	196979118508701	0	69	CAV1, NET1, RACGAP1, MCAM, ANLN, DIAPH3, ARHGAP1, ARHGEF5, SOWAHC, MCF2L, ARHGAP32, DEPDC1B, ROCK1, ECT2, RHOB, FLOT1, PKN1, VANGL1, ABR, PKN3, ARHGEF2, BCR
735	REACTOME_RHOBTB_GTPASE_CYCLE	0.0017825311942959	0.0048087660193206	0.669799991438742	215966342884876	0	35	MSI2, PDE5A, RHOBTB1, DBN1, RHOBTB2, ROCK1, RBBP6, PHIP, COPS4, CCT7, CCT2, ACTN1, HNRNPC, CDC37, TWF1, TXNL1, CCT6A, TMOD3, ROCK2, HSP90AB1, GPS1
736	REACTOME_RHOBTB1_GTPASE_CYCLE	0.00914076782449726	0.0176858764645024	0.642109570024383	186925969313535	4	23	PDE5A, RHOBTB1, DBN1, ROCK1, RBBP6, COPS4, CCT7, CCT2, HNRNPC, TXNL1, ROCK2, GPS1
737	REACTOME_RHOBTB2_GTPASE_CYCLE	0.00731261425959781	0.0149200919974052	0.65770941841482	191467276463678	3	23	MSI2, DBN1, RHOBTB2, PHIP, CCT7, CCT2, ACTN1, HNRNPC, CDC37, TWF1, TXNL1, CCT6A, TMOD3, HSP90AB1
738	REACTOME_RHOC_GTPASE_CYCLE	0.00174216027874564	0.0048087660193206	0.53052328567529	19495744752755	0	72	CAV1, LMAN1, CCDC187, RACGAP1, MCAM, ANLN, DIAPH3, ARHGAP1, ARHGEF5, MCF2L, C1QBP, ARHGAP32, DEPDC1B, ROCK1, FLOT1, PKN1, VANGL1, ABR, PKN3, ARHGDIA, ARHGAP18, BCR, VAPB, STX5, FMNL3, DLC1
739	REACTOME_RHOD_GTPASE_CYCLE	0.00171526586620926	0.0048087660193206	0.614460938455521	215975903331636	0	52	CAV1, LMAN1, RACGAP1, MCAM, DIAPH3, LMNB1, AKAP12, ARHGAP1, CAPZB, DBN1, ARHGAP32, EMD, DEPDC1B, PGRMC2, HINT2, STBD1, PLXNB1, VANGL1
740	REACTOME_RHOF_GTPASE_CYCLE	0.0017636684303351	0.0048087660193206	0.638714892208014	211536581283506	0	41	CAV1, MCAM, DIAPH3, LMNB1, BASP1, AKAP12, ARHGAP1, SOWAHC, CAPZB, ARHGAP32, DEPDC1B, SYDE1, VANGL1, MTMR1, SENP1, ACTN1
741	REACTOME_RHOG_GTPASE_CYCLE	0.00173611111111111	0.0048087660193206	0.612463228392198	226558011051649	0	73	CAV1, YKT6, LMAN1, MCAM, SHMT2, DIAPH3, ARHGAP1, ARHGEF5, KALRN, MCF2L, ARHGAP32, EMD, ARFGAP3, DEPDC1B, CDC42, ITGB1, PGRMC2, TRIO, STBD1, VANGL1, PLD1, MAP3K11, CDC42EP1, ARHGDIA, LAMTOR1, LEMD3, DOCK4, VAPB, STX5, HSPE1, KTN1, LETM1, ANKLE2, ARHGAP5, PLEKHG3
742	REACTOME_RHOH_GTPASE_CYCLE	0.0124113475177305	0.0223095625007873	0.514057131136594	16641256430325	6	36	CAV1, VCP, DBN1, ROCK1, FAM91A1, TMEM59, VANGL1, RHOH, RALGAPA1, OSBPL11, ARHGDIA, LAMTOR1, DBT, TUBA1B
743	REACTOME_RHOJ_GTPASE_CYCLE	0.00169491525423729	0.0048087660193206	0.533328126305611	189275739975934	0	54	CAV1, DIAPH3, ARHGAP1, ARHGEF7, ARHGAP32, RHOJ, DEPDC1B, CDC42, CDC42BPA, TRIO, SYDE1, SCRIB, VANGL1, WWP2, CDC42EP1, DOCK8, LAMTOR1, WIPF2, STEAP3, FMNL3
744	REACTOME_RHOQ_GTPASE_CYCLE	0.013745704467354	0.0241504390988927	0.468346729577143	166821353911809	7	59	CAV1, DIAPH3, ARHGAP1, ARHGEF7, ARHGAP32, RHOQ, DEPDC1B, CDC42, CDC42BPA, SYDE1, SCRIB, VANGL1, WWP2, CDC42EP1, LAMTOR1, STEAP3, DLC1, OBSCN
745	REACTOME_RHOU_GTPASE_CYCLE	0.00532859680284192	0.0116721644252728	0.541003709680957	178117239618504	2	40	SPTBN1, ARHGEF7, DLG5, ITSN2, WDR6, DEPDC1B, CDC42, CLTC, VANGL1, RHOU, DST, WWP2, STAM2, PTK2B, STAM, TXNL1, HGS, GRB2, PEAK1, PAK4, NCK1, SRC, PIK3R2
746	REACTOME_RHOV_GTPASE_CYCLE	0.00353356890459364	0.00842490842490842	0.58679595062968	191302261836728	1	37	CEP97, SPTBN1, ARHGEF7, DLG5, WDR6, DEPDC1B, TPM4, CDC42, SH3RF1, CCP110, CLTC, ZNF512B, VANGL1, DST, MAP3K11
747	REACTOME_RIP_MEDIATED_NFKB_ACTIVATION_VIA_ZBP1	0.534615384615385	0.565340406719717	0.35313701841431	0.940920243320309	277	17	ZBP1, NKIRAS2, NFKBIA, CHUK
748	REACTOME_RIPK1_MEDIATED_REGULATED_NECROSIS	0.00547445255474453	0.0117875446497903	0.615376714024243	187685151646146	2	29	RPS27A, TNFRSF10B, OGT, CFLAR, TRADD, FLOT1, FASLG, CDC37, FADD, XIAP, FLOT2, TRAF2, STUB1
749	REACTOME_RMTS_METHYLATE_HISTONE_ARGININES	0.00538599640933573	0.0116925731363517	0.603745766753261	187122209944288	2	30	SMARCB1, WDR5, PRMT1, SMARCA2, SMARCE1, PRMT5, CDK4, ACTL6A, DNMT3A, SMARCD1, SMARCA4, SMARCC2
750	REACTOME_RNA_POLYMERASE_I_PROMOTER_ESCAPE	0.00183150183150183	0.0048087660193206	0.651467690648964	196812553220553	0	28	GTF2H4, POLR1A, TAF1A, POLR2L, ERCC2, GTF2H1, GTF2H2, UBTF, POLR1B, GTF2H5, POLR2F, POLR2K, POLR2E, POLR1D, CDK7, POLR2H, MNAT1, CBX3, RRN3
751	REACTOME_RNA_POLYMERASE_I_TRANSCRIPTION	0.00169204737732657	0.0048087660193206	0.542167417336881	186650683637996	0	47	GTF2H4, POLR1A, TAF1A, POLR2L, MBD2, ERCC2, GTF2H1, GTF2H2, GATAD2A, UBTF, POLR1B, GTF2H5, RBBP4, CHD4, POLR2F, POLR2K, MTA1, POLR2E, POLR1D, MTA3, EHMT2, HDAC2, CDK7, POLR2H, MNAT1, GATAD2B, CBX3, RRN3
752	REACTOME_RNA_POLYMERASE_I_TRANSCRIPTION_INITIATION	0.00170940170940171	0.0048087660193206	0.552871956894005	186308019458901	0	44	GTF2H4, POLR1A, TAF1A, POLR2L, ERCC2, GTF2H1, GTF2H2, GATAD2A, UBTF, POLR1B, GTF2H5, RBBP4, CHD4, POLR2F, POLR2K, MTA1, POLR2E, POLR1D, MTA3, EHMT2, HDAC2, CDK7, POLR2H, MNAT1, GATAD2B, RRN3
753	REACTOME_RNA_POLYMERASE_I_TRANSCRIPTION_TERMINATION	0.00183150183150183	0.0048087660193206	0.6605518962393	196878558717304	0	27	GTF2H4, POLR1A, TAF1A, POLR2L, ERCC2, GTF2H1, GTF2H2, UBTF, POLR1B, GTF2H5, POLR2F, POLR2K, POLR2E, POLR1D
754	REACTOME_RNA_POLYMERASE_II_TRANSCRIBES_SNRNA_GENES	0.00174825174825175	0.0048087660193206	0.625458811919548	228947622810479	0	70	ELL2, INTS5, ELL, NCBP2, POLR2L, RPRD1A, TAF8, GTF2A1, SNAPC2, INTS7, ICE2, POLR2B, POLR2D, TAF5, INTS9, GTF2A2, SSU72, TAF9, SNAPC3, NABP1, ZC3H8, PHAX, SNAPC4, INTS10, POLR2C, RPRD2, POLR2F, POLR2J, POLR2K, SNAPC5, GTF2B, POLR2E, NABP2, RPRD1B, INTS12, SUPT4H1, TAF11, TAF13, INTS3, POU2F1, INTS8, POLR2A, INTS4, INTS1, POLR2I, CDK7, POLR2H
755	REACTOME_RNA_POLYMERASE_II_TRANSCRIPTION_TERMINATION	0.00174520069808028	0.0048087660193206	0.59639746013711	215094682716685	0	65	SRSF6, WDR33, POLDIP3, MAGOHB, CSTF2T, CSTF1, U2AF2, SYMPK, NCBP2, NUDT21, THOC2, PAPOLA, EIF4A3, SNRPG, CPSF2, CPSF3, MAGOH, LSM11, THOC7, SNRPE, CLP1, SNRPD3, SRSF11, CSTF2, THOC5, ZC3H11A, CHTOP, CASC3, ZNF473, LSM10, SRSF9, SNRPF, SRSF3, DDX39A, ALYREF
756	REACTOME_RNA_POLYMERASE_III_CHAIN_ELONGATION	0.00945179584120983	0.0180816963918797	0.673367269242034	18360062385968	4	18	POLR3G, POLR3H, POLR2L, POLR3K, POLR3C, POLR2F, POLR3B, POLR2K, POLR3E, POLR2E, POLR1D, CRCP, POLR2H, POLR3D
757	REACTOME_RNA_POLYMERASE_III_TRANSCRIPTION	0.0017636684303351	0.0048087660193206	0.643189749139133	213018613327051	0	41	POLR3G, POLR3H, BRF2, BRF1, NFIB, POLR2L, GTF3A, NFIX, SNAPC2, POLR3K, SNAPC3, GTF3C5, SNAPC4, GTF3C6, POLR3C, POLR2F, POLR3B, POLR2K, SNAPC5, POLR3E, GTF3C3, POLR2E, POLR1D, GTF3C4, CRCP, POU2F1, GTF3C2
758	REACTOME_RNA_POLYMERASE_III_TRANSCRIPTION_INITIATION_FROM_TYPE_1_PROMOTER	0.00183150183150183	0.0048087660193206	0.64775161749284	195689903768694	0	28	POLR3G, POLR3H, BRF1, POLR2L, GTF3A, POLR3K, GTF3C5, GTF3C6, POLR3C, POLR2F, POLR3B, POLR2K, POLR3E, GTF3C3, POLR2E, POLR1D, GTF3C4, CRCP, GTF3C2
759	REACTOME_RNA_POLYMERASE_III_TRANSCRIPTION_INITIATION_FROM_TYPE_3_PROMOTER	0.00183150183150183	0.0048087660193206	0.63513686197291	191878905498531	0	28	POLR3G, POLR3H, BRF2, POLR2L, SNAPC2, POLR3K, SNAPC3, SNAPC4, POLR3C, POLR2F, POLR3B, POLR2K, SNAPC5, POLR3E, POLR2E, POLR1D, CRCP, POU2F1
760	REACTOME_RNA_POLYMERASE_III_TRANSCRIPTION_TERMINATION	0.0036563071297989	0.00842490842490842	0.669200490154814	194812468349493	1	23	POLR3G, POLR3H, NFIB, POLR2L, NFIX, POLR3K, POLR3C, POLR2F, POLR3B, POLR2K, POLR3E, POLR2E, POLR1D
761	REACTOME_RND1_GTPASE_CYCLE	0.00175438596491228	0.0048087660193206	0.605584777430008	201419167626869	0	42	CAV1, KIF14, FRS3, ANKRD26, DLG5, CCDC88A, WDR6, DEPDC1B, TMEM59, RRAS2, PTPN13, VANGL1, STIP1, DST, RND1, RASAL2, LEMD3, TXNL1, ALDH3A2, PKP4, FRS2
762	REACTOME_RND2_GTPASE_CYCLE	0.00175438596491228	0.0048087660193206	0.670024715224712	222852068710709	0	42	CAV1, CKAP4, KIF14, FRS3, ARHGAP1, ANKRD26, DLG5, WDR6, DEPDC1B, GOLGA3, PTPN13, TNFAIP1, SCRIB, VANGL1, DST, LEMD3, TXNL1, ALDH3A2, PKP4, UHRF1BP1L, FRS2, RND2, KTN1, ARHGAP5, NUDC
763	REACTOME_RND3_GTPASE_CYCLE	0.00175438596491228	0.0048087660193206	0.558748627526526	185841334960002	0	42	CAV1, CKAP4, ANKRD26, DLG5, CCDC88A, WDR6, DEPDC1B, ROCK1, PTPN13, TNFAIP1, SCRIB, VANGL1, DST, RASAL2, LEMD3, TXNL1, PKP4, TMOD3, KTN1
764	REACTOME_ROLE_OF_LAT2_NTAL_LAB_ON_CALCIUM_MOBILIZATION	0.00182481751824818	0.0048087660193206	0.843839507001069	248650919421304	0	24	IGKV3-20, IGKV4-1, IGLV1-44, IGLV2-23, IGLV3-19, IGLV6-57, SOS1
765	REACTOME_ROLE_OF_PHOSPHOLIPIDS_IN_PHAGOCYTOSIS	0.00177619893428064	0.0048087660193206	0.79787510560087	253561332357941	0	33	IGKV3-20, IGKV4-1, IGLV1-44, IGLV2-23, IGLV3-19, PLPP5, IGLV6-57, IGHG1, PLCG2
766	REACTOME_RORA_ACTIVATES_GENE_EXPRESSION	0.0132325141776938	0.0234523718876114	0.65554398189651	178740918279466	6	18	CPT1A, NCOA1, MED1, CHD9, PPARA, TGS1, TBL1XR1, EP300, CREBBP, RORA, SMARCD3, TBL1X
767	REACTOME_ROS_AND_RNS_PRODUCTION_IN_PHAGOCYTES	0.285204991087344	0.324665299190542	0.35097982747195	113167857172799	159	35	ATP6V0A1, ATP6V1C1, ATP6V0A2, NOS1, ATP6V1E2, ATP6V0A4, SLC11A1, CYBA, NCF4, ATP6V0E1, ATP6V1A, ATP6V0B
768	REACTOME_RRNA_MODIFICATION_IN_THE_NUCLEUS_AND_CYTOSOL	0.00171821305841924	0.0048087660193206	0.580224284445567	206345338483017	0	58	RRP36, UTP14C, NOP10, UTP11, HEATR1, UTP3, RRP7A, SNU13, GAR1, UTP6, TRMT112, EMG1, BMS1, DDX49, NHP2, IMP4, WDR46, KRR1, PNO1, DCAF13, DIMT1, RRP9, MPHOSPH10, FBL, TSR3, NOP58, WDR36, IMP3, UTP14A, FCF1, RPS9, DKC1, UTP18, PWP2, DDX52, RPS2, UTP4, NOL11, NOP2, NOC4L, NOP56, UTP15
769	REACTOME_RRNA_PROCESSING	0.00153374233128834	0.0048087660193206	0.524788008351833	224943407986322	0	196	CSNK1E, RPP40, RPS27A, RRP36, RPL31, UTP14C, RPS27L, NOP10, UTP11, RRP1, RPL22L1, RIOK2, RPL26L1, EXOSC4, HEATR1, GNL3, UTP3, RPS26, RPL23, EXOSC3, HSD17B10, RRP7A, EXOSC1, RPL7, EBNA1BP2, SNU13, RPP25, RIOK1, GAR1, UTP6, RPS21, BOP1, SENP3, TRMT112, EMG1, ERI1, RPP30, BMS1, RPS19, MTERF4, RPS5, EXOSC2, LAS1L, DDX49, NHP2, C1D, DIS3, IMP4, WDR46, TEX10, EXOSC8, KRR1, PES1, RBM28, PNO1, DCAF13, RPL13, RPL36AL, DIMT1, RRP9, MPHOSPH10, TFB1M, FBL, RPLP0, TSR3, NOP58, NSUN4, NOL9, EXOSC6, RPL35A, WDR36, IMP3, TSR1, RPL14, RPL10L, UTP14A, EXOSC7, FCF1
770	REACTOME_RUNX1_INTERACTS_WITH_CO_FACTORS_WHOSE_PRECISE_EFFECT_ON_RUNX1_TARGETS_IS_NOT_KNOWN	0.00176678445229682	0.0048087660193206	0.610740797852729	199108558775533	0	37	SMARCB1, HIPK2, SMARCA2, SMARCE1, ACTL6A, CSNK2A1, CSNK2B, CBX2, SMARCD1, SMARCA4, PCGF5, SMARCC2, CBFB, EP300, CBX4, YAF2, AUTS2, SMARCD3, PBRM1, RUNX1, PHC3, CBX6
771	REACTOME_RUNX1_REGULATES_GENES_INVOLVED_IN_MEGAKARYOCYTE_DIFFERENTIATION_AND_PLATELET_FUNCTION	0.0247349823321555	0.0385698029586153	0.484277412826113	157880033648256	13	37	ITGA2B, WDR5, PRMT1, MYL9, GP1BA, PF4, KMT2A, DPY30, KMT2D, AGO3, CBFB, EP300, KMT2B, SETD1A
772	REACTOME_RUNX1_REGULATES_TRANSCRIPTION_OF_GENES_INVOLVED_IN_DIFFERENTIATION_OF_HSCS	0.00173310225303293	0.0048087660193206	0.619314260328668	22487489735754	0	68	TCF3, RPS27A, PSMB5, PSME3, ITCH, PSMB2, PSMA5, GATA2, KMT2A, PSMD3, PSMD14, PSMA2, PSMD10, PSMA3, PSMB6, PSMD8, PSMC2, PSMB4, PSMD4, PSMD9, PSMB7, PSMD6, TCF12, PSMB3, PSMD12, PSMF1, PSMC1, PSMB1, CBFB, PSMD1, PSMD13, PSMC6, PSMA7, PSMC5, PSMD7, GATA3, YAP1, PSMA1, PSMC4, RUNX1, PSMA4, PSMA6
773	REACTOME_RUNX2_REGULATES_BONE_DEVELOPMENT	0.305755395683453	0.343160904136514	0.357576936647537	111551318993822	169	31	HEY1, COL1A1, MAF, GLI3, ZNF521, AR, RUNX2, WWTR1, CBFB, RBM14, BGLAP, RB1, YAP1, MAPK1, UCMA, SRC, GLI2, SMAD4
774	REACTOME_RUNX2_REGULATES_OSTEOBLAST_DIFFERENTIATION	0.0675182481751825	0.0909833117886614	0.506409536879586	149221736958408	36	24	HEY1, COL1A1, MAF, GLI3, ZNF521, AR, RUNX2, WWTR1, CBFB, BGLAP, RB1, YAP1, MAPK1, UCMA, SRC
775	REACTOME_S_PHASE	0.0015600624024961	0.0048087660193206	0.665264683729206	275976818618206	0	160	CCNA2, ESCO2, GINS1, UBE2C, CDC6, UBE2S, GINS2, E2F5, CABLES1, CDCA5, FEN1, CDT1, RPS27A, POLE2, PSMB5, PSME3, MCM4, RPA3, TFDP1, CDC45, RFC4, CDK4, PSMB2, MYC, ORC5, PCNA, PSMA5, CDC25A, CKS1B, CDC23, PSMD3, PSMD14, POLA2, PSMA2, PSMD10, MCM6, PRIM1, GINS4, CCNE2, SKP2, PSMA3, ANAPC11, PSMB6, RFC3, ORC2, PSMD8, AKT3, FZR1, ANAPC15, CCNA1, ANAPC16, ANAPC1, PSMC2, ORC1, RFC2, CDK2, RFC5, CDC26, RBBP4, ANAPC10, LIN52, MCM7, PSMB4, PSMD4, PSMD9, PSMB7, ANAPC2, PRIM2, PSMD6, STAG1, PSMB3, PSMD12, PSMF1, ANAPC7, PSMC1, POLE, PSMB1, MAX, PDS5A, POLD2, MCM3, PSMD1, RFC1, CCNE1, PSMD13, PSMC6, E2F1, PSMA7, LIN37, SMC3, PSMC5, AKT2, LIN9, UBE2E1, POLD4, MCM8, PDS5B, CDC27, RB1, RPA1, GINS3, PSMD7, ANAPC5, PSMA1, PSMC4, ESCO1, PSMA4, RBX1, MCM5, POLA1, PSMA6
776	REACTOME_SARS_COV_1_INFECTION	0.00504201680672269	0.011313793810207	0.512560596359648	179343934462577	2	50	ST6GALNAC4, RPS27A, ST6GALNAC2, ST3GAL2, GANAB, CANX, VCP, ST6GAL1, PARP10, UBE2I, MOGS, PRKCSH, ACE2, SUMO1, ZCRB1, PIK3C3, TMPRSS2, VHL, ST3GAL3, CHMP4A, PIK3R4, RB1
777	REACTOME_SARS_COV_2_INFECTION	0.00173310225303293	0.0048087660193206	0.625583522243409	229663802392784	0	71	STT3A, ST6GALNAC4, FUT8, RPN2, DDOST, MGAT2, RPN1, RPS27A, ST6GALNAC2, MAGT1, ST3GAL2, PRMT1, GANAB, DAD1, CANX, EDEM2, TUSC3, VCP, MAN2A1, ST6GAL1, PARP10, MGAT4B, UBE2I, MOGS, PRKCSH, ACE2, SUMO1, ZCRB1, PIK3C3, TMPRSS2, VHL, ST3GAL3, CHMP4A
778	REACTOME_SARS_COV_INFECTIONS	0.00156494522691706	0.0048087660193206	0.550021591701683	227408965045003	0	156	STT3A, ZBP1, ST6GALNAC4, FUT8, RPN2, DDOST, MGAT2, RPN1, RPS27A, ST6GALNAC2, MAGT1, ST3GAL2, PRMT1, GANAB, DAD1, CANX, COMT, FKBP1A, EDEM2, TUSC3, SIGMAR1, VCP, CYSLTR1, IL6R, ATP1B3, MAN2A1, ST6GAL1, IFNAR1, ARID4B, IFNAR2, ROCK1, AP2B1, AP2A2, TBK1, PARP10, GATAD2A, IL1R1, ITGB1, HMG20B, MGAT4B, UBE2I, FKBP4, RBBP4, MOGS, PRKCSH, ACE2, TUBB, SUMO1, CHD4, ZCRB1, REST, FXYD2, IMPDH2, PIK3C3, MTA1, TMPRSS2, VHL, SAP18, ST3GAL3, CHMP4A, AP2A1, SAP30L, KEAP1, ATP1A4, ROCK2, PIK3R4, RB1, FXYD3, AP2M1, MTA3, HSP90AB1, HDAC2, CHMP2A, ATP1B2, RBX1, SRPK2, IMPDH1, MAP1LC3B, KDM1A
779	REACTOME_SCAVENGING_BY_CLASS_A_RECEPTORS	0.31015037593985	0.347588239702246	0.405487592228794	112028246325841	164	19	HSP90B1, CALR, COL1A1, MSR1, COL4A1
780	REACTOME_SCAVENGING_OF_HEME_FROM_PLASMA	0.0018450184501845	0.0048087660193206	0.884802547016261	249433800885308	0	20	IGKV3-20, IGKV4-1, IGLV1-44, IGLV2-23, JCHAIN, IGLV3-19, IGHA1, IGLV6-57, LRP1, CD163, IGKV1-5
781	REACTOME_SCF_SKP2_MEDIATED_DEGRADATION_OF_P27_P21	0.00171821305841924	0.0048087660193206	0.640741696094989	228227060209906	0	59	CCNA2, RPS27A, PSMB5, PSME3, CDK4, PSMB2, PSMA5, CKS1B, PSMD3, PSMD14, PSMA2, PSMD10, CCNE2, SKP2, PSMA3, PSMB6, PSMD8, CCNA1, PSMC2, CDK2, PSMB4, PSMD4, PSMD9, PSMB7, PSMD6, PSMB3, PSMD12, PSMF1, PSMC1, PSMB1, PSMD1, CCNE1, PSMD13, PSMC6, PSMA7, PSMC5, PSMD7, PSMA1, PSMC4, PSMA4, PSMA6
782	REACTOME_SEALING_OF_THE_NUCLEAR_ENVELOPE_NE_BY_ESCRT_III	0.467032967032967	0.49961666240736	0.328552578719358	0.992578339848888	254	28	TUBB3, CC2D1B, TUBA4A, TUBA1C, IST1, TUBA3C, TUBB4B, TUBA1B, CHMP4A, TUBA4B, CHMP2A, TUBAL3, CHMP3, CHMP4C, TUBB1
783	REACTOME_SELECTIVE_AUTOPHAGY	0.00174825174825175	0.0048087660193206	0.519377533079302	192451125128652	0	74	PRKAB2, RPS27A, VCP, FUNDC1, TOMM22, TOMM5, DYNLL1, ATG5, PGAM5, SQSTM1, PRKAG1, CSNK2A1, TUBB3, DYNC1I2, CSNK2B, TOMM70, PEX5, EPAS1, NBR1, UBE2N, DYNC1I1, TUBA4A, ATM, IFT88, PINK1, VDAC1, PRKAB1, TUBA1C, TUBA3C, TUBB4B, TUBA1B, HSPA8, PCNT, TUBA4B, ATG12, MAP1LC3B, TOMM20, TUBAL3, MFN2, DYNC1LI1, SRC, PLIN2, DYNC1LI2, PARK7, ARL13B, TUBB1, MFN1
784	REACTOME_SELENOAMINO_ACID_METABOLISM	0.00486223662884927	0.0109346299297677	0.435101215229854	170299585829435	2	107	RPS27A, RPL31, RPS27L, EEF1E1, RPL22L1, AHCY, RPL26L1, RPS26, RPL23, SEPSECS, RPL7, RPS21, SEPHS2, PAPSS1, RPS19, RPS5, CTH, TXNRD1, RPL13, AIMP2, RPL36AL, MAT1A, RPLP0, RPL35A, RPL14, RPL10L, RPL37, AIMP1, RPS9, RPL10A, SECISBP2, RPL15, RPL5, EEFSEC, RPS15A, RPL7A, RPL4, CBS, RPL13A, RPS2, RPL36A, RPL22, RPL35, RPS10, RPL36, RPL3
785	REACTOME_SEMA3A_PAK_DEPENDENT_AXON_REPULSION	0.143410852713178	0.176344815243908	0.515846789020339	134643770939093	73	16	NRP1, LIMK1, PLXNA4, PLXNA3, PLXNA2, HSP90AB1
786	REACTOME_SEMA4D_IN_SEMAPHORIN_SIGNALING	0.0109489051094891	0.0201854991522888	0.60729684448785	178949809164801	5	24	MET, MYL9, MYH10, ERBB2, ROCK1, LIMK1, RHOB, MYH11, PLXNB1, MYH14, RND1
787	REACTOME_SEMA4D_INDUCED_CELL_MIGRATION_AND_GROWTH_CONE_COLLAPSE	0.011070110701107	0.0201854991522888	0.648820746719802	182908407636613	5	20	MYL9, MYH10, ERBB2, ROCK1, LIMK1, RHOB, MYH11, PLXNB1, MYH14, RND1
788	REACTOME_SEMAPHORIN_INTERACTIONS	0.00353356890459364	0.00842490842490842	0.497579330949896	178013900435043	1	63	MET, NRP1, SEMA4A, MYL9, MYH10, PLXNB3, ERBB2, ROCK1, CDK5, LIMK1, SEMA6A, RHOB, MYH11, ITGB1, TLN1, PLXNA4, PLXNB1, MYH14, SEMA6D, RND1, PLXNA3, PLXNC1, DPYSL4, ROCK2, PLXNA2
789	REACTOME_SENESCENCE_ASSOCIATED_SECRETORY_PHENOTYPE_SASP	0.00171526586620926	0.0048087660193206	0.607934068748513	213681784222223	0	52	CCNA2, UBE2C, CDK6, UBE2S, CDKN2C, CDKN2A, RPS27A, JUN, CDK4, CDC23, ANAPC11, FZR1, ANAPC15, CCNA1, ANAPC16, ANAPC1, CDKN2D, CDK2, IGFBP7, CDC26, ANAPC10, ANAPC2
790	REACTOME_SENSORY_PERCEPTION	0.0192878338278932	0.0317903710648663	0.318403212096918	140157465240218	12	232	SDC1, NAPEPLD, RETSAT, APOM, SPTBN1, HSD17B6, TMC2, SCN3A, CAPZB, CASK, AKR1C3, MYO7A, TAS2R41, CDH23, MYO3B, NMT2, SCNN1A, ESPNL, CLIC5, GNB5, LRP1, MYO15A, CYP4V2, OR51E2, TAS2R14, OR3A1, APOC3, WHRN, CACNB2, CNGB1, SNAP25, RCVRN, RDH5, LRP8, AKR1C1, CAMKMT, ADCY3, APOA2, TRPM4, GUCA1A, METAP2, OR5K1, LRP10, GNAL, CHRNA10, VAMP2, RGS9BP, GUCY2F, SLC24A1, TAS2R4, CALHM1, PLS1, GRK7, TAS2R16, LRRC52, TWF1, ITPR3, GUCA1B, EZR, OR10H2, RDX, GPC1, BSN, CIB2, HSPG2, RDH10, CACNA1D, OR2S2, OR1E1, GNAT1, TAS1R2, RDH11, SDC2
791	REACTOME_SENSORY_PERCEPTION_OF_TASTE	0.365896980461812	0.400744311934365	0.319270696215528	105115018775979	205	40	SCN3A, TAS2R41, SCNN1A, TAS2R14, TRPM4, TAS2R4, CALHM1, TAS2R16, ITPR3, TAS1R2, SCN2B, GNG13, TAS2R40, SCNN1D
792	REACTOME_SENSORY_PROCESSING_OF_SOUND	0.190641247833622	0.22670851093728	0.325871628699255	119633773393859	109	71	SPTBN1, TMC2, CAPZB, CASK, MYO7A, CDH23, MYO3B, ESPNL, CLIC5, MYO15A, WHRN, CACNB2, SNAP25, CHRNA10, VAMP2, PLS1, LRRC52, TWF1, EZR, RDX, BSN, CIB2, CACNA1D
793	REACTOME_SENSORY_PROCESSING_OF_SOUND_BY_OUTER_HAIR_CELLS_OF_THE_COCHLEA	0.243611584327087	0.281432560889283	0.332437389551782	115289734705723	142	49	SPTBN1, TMC2, CASK, MYO7A, CDH23, MYO3B, ESPNL, CLIC5, MYO15A, WHRN, CHRNA10, PLS1, TWF1, EZR, RDX, CIB2
794	REACTOME_SEPARATION_OF_SISTER_CHROMATIDS	0.00152671755725191	0.0048087660193206	0.668590669274195	284525322367929	0	183	BUB1, CDC20, CENPA, BUB1B, BIRC5, KNL1, PTTG1, ZWINT, MAD2L1, AURKB, UBE2C, CENPU, ESPL1, UBE2S, CENPE, RANGAP1, CENPF, KIF2C, NUF2, SPDL1, SGO2, CENPH, CDCA5, RPS27A, CENPN, PSMB5, SEC13, ITGB3BP, PSME3, SPC25, HDAC8, B9D2, PSMB2, PSMA5, KIF18A, SKA1, NSL1, DYNLL1, CDC23, PSMD3, PSMD14, CENPM, ZWILCH, PLK1, PSMA2, ZW10, PSMD10, KNTC1, NUP37, DSN1, SKA2, PSMA3, ANAPC11, PSMB6, NUP43, TUBB3, DYNC1I2, KIF2A, PSMD8, NDC80, ANAPC15, ANAPC16, ANAPC1, PSMC2, DYNC1I1, TUBA4A, CDC26, SPC24, ANAPC10, PSMB4, NUP98, PSMD4, PSMD9, PSMB7, ANAPC2, CENPC, PSMD6, STAG1, PSMB3, NDE1, RANBP2, PPP2CA, PSMD12, PSMF1, TUBA1C, PPP2R1B, ANAPC7, PSMC1, PSMB1, TUBA3C, PDS5A, TUBB4B, NUP160, CLIP1, PSMD1, CDCA8, TUBA1B, PSMD13, PPP2R5D, PSMC6
795	REACTOME_SEROTONIN_NEUROTRANSMITTER_RELEASE_CYCLE	0.46124763705104	0.49394985047159	0.365744430905808	0.997240417745537	243	18	UNC13B, CPLX1, SNAP25, PPFIA3, VAMP2, SYT1, RIMS1
796	REACTOME_SHC_MEDIATED_CASCADE_FGFR1	0.0454545454545455	0.0655270655270655	0.545994574707649	155355046334562	24	21	SOS1, NRAS, KL, FGFR1, HRAS, FGF2, FGF9, GRB2, FGF22, FGF10
797	REACTOME_SHC_MEDIATED_CASCADE_FGFR3	0.0415879017013233	0.0604697651174413	0.571560122195927	155841841149496	21	18	SOS1, NRAS, HRAS, FGF2, FGF9, FGF18, GRB2, FGFR3
798	REACTOME_SHC_MEDIATED_CASCADE_FGFR4	0.0738007380073801	0.0978851203977308	0.516766473609151	14568111960923	39	20	SOS1, NRAS, HRAS, FGF2, FGFR4, FGF9, FGF18, GRB2
799	REACTOME_SHC1_EVENTS_IN_ERBB2_SIGNALING	0.0646950092421442	0.0879991254745294	0.527879683827723	150736187896934	34	22	SOS1, ERBB2, NRAS, NRG1, HRAS, EGF, ERBB3, ERBB4, HBEGF, GRB2
800	REACTOME_SIALIC_ACID_METABOLISM	0.0126353790613718	0.0225520345857289	0.546620074365103	172314853916388	6	32	ST6GALNAC4, ST6GALNAC2, NEU1, NANS, ST3GAL2, ST8SIA4, ST6GAL1, NPL, ST6GALNAC5, GLB1, ST3GAL3, NEU4, CTSA, ST3GAL6, ST6GAL2
801	REACTOME_SIGNAL_AMPLIFICATION	0.575488454706927	0.604770837137498	0.293416454046047	0.932465075064965	323	33	GNG7, GNG11, GNG8, TBXA2R, GNB5, GNA11, GNG5, GNAI3, GNG10, MAPK14, GNB4, GNG13
802	REACTOME_SIGNAL_TRANSDUCTION_BY_L1	0.00363636363636364	0.00842490842490842	0.69071953455594	196534490022328	1	21	ITGA2B, ITGB3, NRP1, NCAM1, L1CAM, CSNK2A1, CSNK2B, ITGB1, FGFR1, MAP2K2
803	REACTOME_SIGNALING_BY_ACTIVIN	0.494274809160305	0.52597908188247	0.374555188362317	0.9652958922183	258	15	ACVR1B, INHBA, ACVR2B, FOXH1, FST, MAPK1, ACVR2A, SMAD2, SMAD4, DRAP1
804	REACTOME_SIGNALING_BY_ALK	0.0677655677655678	0.0911951523653651	0.48065992527282	143261466448955	36	27	PRDM1, MYC, CD274, IRS1, MYCN, IL2RG, PLCG1, FRS2, EP300, HDAC2, JAK3, SRC, PIK3R2, PIK3CB, PTN, STAT3
805	REACTOME_SIGNALING_BY_ALK_IN_CANCER	0.0170357751277683	0.0289265174988281	0.459191547922462	16246570420361	9	53	RRBP1, EIF2AK3, NPM1, FRS3, PPFIBP1, TPM4, SQSTM1, IRS1, STRN, CLTC, KLC1, SEC31A, TFG, RANBP2, HIP1, PLCG1, FRS2, GRB2, DCTN1, MAPK1, RBX1, ATIC
806	REACTOME_SIGNALING_BY_BMP	0.102564102564103	0.130888867332751	0.447133528773218	135081896909898	55	28	SMAD5, NOG, SMURF1, BMPR1A, GREM2, CER1, ACVR2B
807	REACTOME_SIGNALING_BY_BRAF_AND_RAF1_FUSIONS	0.00350877192982456	0.00842490842490842	0.49537870403339	177572458486415	1	64	ITGA2B, ITGB3, BCL2L11, PEBP1, CNKSR1, CAMK2G, SND1, NRAS, FAM114A2, HRAS, TLN1, PAPSS1, RAP1A, TRIM24, MAP2K2, ATG7, CAMK2B, FGA, LMNA, FGB, KIAA1549, AGK, MPRIP, MAPK1, RAF1, AGGF1, CALM1, SRC, FXR1, AGTRAP
808	REACTOME_SIGNALING_BY_CSF3_G_CSF	0.614035087719298	0.639304021370298	-0.271064630602235	-0.897746618541222	279	28	STAT1, CSF3, JAK2, LYN, HCK
809	REACTOME_SIGNALING_BY_CTNNB1_PHOSPHO_SITE_MUTANTS	0.650763358778626	0.672699202332962	0.332989922055978	0.858174746733973	340	15	AMER1, PPP2CA, PPP2R1B, PPP2R5D, PPP2R5B, PPP2CB, GSK3B, APC
810	REACTOME_SIGNALING_BY_CYTOSOLIC_FGFR1_FUSION_MUTANTS	0.965116279069767	0.96702740041446	0.209000962935478	0.545523949717262	497	16	FGFR1OP2, TRIM24, BCR, GRB2, CPSF6, ZMYM2, STAT3, CUX1, STAT5B
811	REACTOME_SIGNALING_BY_EGFR	0.00170357751277683	0.0048087660193206	0.578423095215983	200597908932643	0	49	GAB1, SOS1, RPS27A, PTPN11, ARHGEF7, CDC42, NRAS, ADAM12, EPS15L1, HRAS, LRIG1, EGF, STAM2, STAM, PLCG1, HBEGF, PXN, CBL, EPN1, HGS, GRB2
812	REACTOME_SIGNALING_BY_EGFR_IN_CANCER	0.00912408759124088	0.0176858764645024	0.640955758842299	18886795109999	4	24	GAB1, SOS1, RPS27A, NRAS, HRAS, EGF, CDC37, PLCG1, HBEGF, CBL, GRB2
813	REACTOME_SIGNALING_BY_ERBB2	0.040885860306644	0.0596203035019073	0.431346643225983	149591597174967	23	49	GAB1, SOS1, RPS27A, ERBB2, NRAS, AKT3, NRG1, HRAS, EGF, ERBB3, ERBB4, CDC37, PLCG1, HBEGF, AKT2, CUL5, GRB2
814	REACTOME_SIGNALING_BY_ERBB2_ECD_MUTANTS	0.00968992248062015	0.0182951521462455	0.669715856887701	17480591204283	4	16	GAB1, SOS1, ERBB2, NRAS, HRAS, EGF, CDC37, PLCG1
815	REACTOME_SIGNALING_BY_ERBB2_IN_CANCER	0.0182481751824818	0.030574757093827	0.562138460424809	167026228453952	9	26	GAB1, SOS1, ERBB2, NRAS, NRG1, HRAS, EGF, ERBB3, ERBB4, CDC37, PLCG1, HBEGF
816	REACTOME_SIGNALING_BY_ERBB4	0.00171821305841924	0.0048087660193206	0.541139377655909	192445561211895	0	58	S100B, ESR1, SOS1, RPS27A, SPARC, ITCH, WWOX, PSEN2, NRAS, NEDD4, MXD4, NRG1, HRAS, EGF, APH1A, ERBB3, ERBB4, PSENEN, STMN1, GFAP, PSEN1, HBEGF
817	REACTOME_SIGNALING_BY_ERYTHROPOIETIN	0.0902394106813996	0.116780413822988	0.481090113367834	141734327130873	48	25	GAB1, SOS1, PLCG2, EPOR, NRAS, HRAS, CRKL, PIK3R5, PLCG1, EPO
818	REACTOME_SIGNALING_BY_FGFR	0.00166666666666667	0.0048087660193206	0.512361340179685	195673289258497	0	87	GAB1, SOS1, RPS27A, FRS3, PTPN11, MKNK1, NCBP2, POLR2L, NRAS, POLR2B, POLR2D, KL, FGFR2, FGFR1, RBFOX2, HRAS, FGF2, TIAL1, FGFR4, POLR2C, POLR2F, POLR2J, PTBP1, POLR2K, PPP2CA, HNRNPF, PLCG1, POLR2E, SPRED2, FGF9, FGF18, FRS2, CBL, GRB2, FGFR3, MAPK1, FLRT3, FGF22, PPP2CB, POLR2A, POLR2I, SRC, ESRP2, POLR2H, GTF2F2, TIA1
819	REACTOME_SIGNALING_BY_FGFR_IN_DISEASE	0.00173913043478261	0.0048087660193206	0.521619891422709	186075079934148	0	61	GAB1, SOS1, NCBP2, POLR2L, BAG4, NRAS, POLR2B, POLR2D, FGFR1OP2, FGFR2, FGFR1, HRAS, FGF2, FGFR4, TRIM24, POLR2C, POLR2F, POLR2J, POLR2K, BCR, PLCG1, POLR2E, FGF9, FGF18, FRS2
820	REACTOME_SIGNALING_BY_FGFR1	0.00168067226890756	0.0048087660193206	0.537955216607725	188229461640864	0	50	GAB1, SOS1, RPS27A, FRS3, PTPN11, MKNK1, NRAS, KL, FGFR1, HRAS, FGF2, PPP2CA, PLCG1, SPRED2, FGF9, FGF18, FRS2, CBL, GRB2, MAPK1, FLRT3, FGF22, PPP2CB
821	REACTOME_SIGNALING_BY_FGFR1_IN_DISEASE	0.0141843971631206	0.0248349652752215	0.503292993604727	162927956035624	7	36	GAB1, SOS1, BAG4, NRAS, FGFR1OP2, FGFR1, HRAS, FGF2, TRIM24, BCR, PLCG1, FGF9, FRS2
822	REACTOME_SIGNALING_BY_FGFR2	0.00173611111111111	0.0048087660193206	0.532372019040422	196931244492792	0	73	GAB1, SOS1, RPS27A, FRS3, PTPN11, MKNK1, NCBP2, POLR2L, NRAS, POLR2B, POLR2D, FGFR2, RBFOX2, HRAS, FGF2, TIAL1, POLR2C, POLR2F, POLR2J, PTBP1, POLR2K, PPP2CA, HNRNPF, PLCG1, POLR2E, FGF9, FGF18, FRS2, CBL, GRB2, MAPK1, FGF22, PPP2CB, POLR2A, POLR2I, SRC, ESRP2, POLR2H, GTF2F2, TIA1, FGF10
823	REACTOME_SIGNALING_BY_FGFR2_IIIA_TM	0.0112781954887218	0.0204397253159444	0.668770469914533	18476812700291	5	19	NCBP2, POLR2L, POLR2B, POLR2D, FGFR2, FGF2, POLR2C, POLR2F, POLR2J, POLR2K, POLR2E, POLR2A, POLR2I, POLR2H, GTF2F2, NCBP1
824	REACTOME_SIGNALING_BY_FGFR2_IN_DISEASE	0.00175131348511384	0.0048087660193206	0.588829323882612	196764460481095	0	43	GAB1, SOS1, NCBP2, POLR2L, NRAS, POLR2B, POLR2D, FGFR2, HRAS, FGF2, POLR2C, POLR2F, POLR2J, POLR2K, PLCG1, POLR2E, FGF9, FGF18, FRS2, GRB2, FGF22, POLR2A, POLR2I, POLR2H, GTF2F2, FGF10
825	REACTOME_SIGNALING_BY_FGFR3	0.00177619893428064	0.0048087660193206	0.565979119969324	186340013435576	0	40	GAB1, SOS1, RPS27A, FRS3, PTPN11, MKNK1, NRAS, HRAS, FGF2, PPP2CA, PLCG1, FGF9, FGF18, FRS2, CBL, GRB2, FGFR3, MAPK1
826	REACTOME_SIGNALING_BY_FGFR4	0.00529100529100529	0.0116655715784256	0.550262763629447	182242038264357	2	41	GAB1, SOS1, RPS27A, FRS3, PTPN11, MKNK1, NRAS, HRAS, FGF2, FGFR4, PPP2CA, PLCG1, FGF9, FGF18, FRS2, CBL
827	REACTOME_SIGNALING_BY_FLT3_FUSION_PROTEINS	0.0396975425330813	0.0580547876350842	0.579547676877505	158019731417762	20	18	SOS1, SPTBN1, PIM1, NRAS, HRAS, GOLGB1
828	REACTOME_SIGNALING_BY_FLT3_ITD_AND_TKD_MUTANTS	0.0775193798449612	0.102147932816537	0.558847921065609	145867713195709	39	16	SOS1, PTPN11, PIM1, NRAS, HRAS
829	REACTOME_SIGNALING_BY_HEDGEHOG	0.00157232704402516	0.0048087660193206	0.555652782318902	228531967975851	0	147	SEL1L, ERLEC1, P4HB, GNAS, SYVN1, GAS1, RPS27A, PSMB5, PSME3, ITCH, DERL2, VCP, PSMB2, ADCY8, PSMA5, SMO, TULP3, PSMD3, PSMD14, SMURF1, PSMA2, PSMD10, PSMA3, ADCY9, ADCY1, PSMB6, NUMB, TUBB3, GLI3, PSMD8, PRKACB, WDR19, PSMC2, SPOP, TUBA4A, IFT88, PSMB4, PSMD4, ADCY3, PSMD9, PSMB7, FUZ, PSMD6, OS9, ADCY5, GLI1, IFT52, IFT140, PSMB3, PSMD12, PSMF1, TUBA1C, SUFU, PSMC1, IFT122, PSMB1, TUBA3C, PRKACG, TUBB4B, PSMD1, IFT57, SHH, TUBA1B, PSMD13, PSMC6, PSMA7, PSMC5, EVC, BOC, IFT172, PSMD7, KIF3A, PRKACA, PSMA1, ADCY6, PSMC4, PSMA4, RBX1
830	REACTOME_SIGNALING_BY_HIPPO	0.44280442804428	0.477229053440694	0.359471169227938	101338157707137	239	20	CASP3, WWC1, YWHAE, SAV1, AMOTL1, WWTR1
831	REACTOME_SIGNALING_BY_INSULIN_RECEPTOR	0.0475382003395586	0.0679500829712334	0.386103602159906	144749691974227	27	78	GAB1, SOS1, PTPN11, ATP6V0A1, ATP6V1C1, NRAS, KL, FGFR2, ATP6V0A2, FGFR1, HRAS, IRS1, GRB10, ATP6V1E2, ATP6V0A4, FGF2, FGFR4, PIK3C3, ATP6V0E1, ATP6V1A, FGF9, FGF18, FRS2, FLT3LG, AKT2, ATP6V0B, PDPK1, PIK3R4, GRB2, FGFR3, ATP6AP1, MAPK1
832	REACTOME_SIGNALING_BY_INTERLEUKINS	0.00136054421768707	0.0048087660193206	0.370822701448898	172846853910645	0	436	SDC1, S100B, HSP90B1, BIRC5, IL12A, P4HB, CISH, LAMA5, SOCS2, CCR2, IRF4, BLNK, SOS1, IGHG1, RPS27A, PSMB5, CASP3, MIF, PSME3, CANX, PTPN11, LMNB1, IL5RA, JUN, IL2RA, PSMB2, MYC, PSMA5, MEF2C, HGF, IL6R, RALA, CSF2RB, TAB3, IRAK2, SNRPA1, CRLF1, MTAP, ARF1, PIM1, PSMD3, PSMD14, MAPK11, PTPN23, PSMA2, FCER2, CDC42, PSMD10, MAP2K7, SQSTM1, RORC, IL17RB, TXLNA, TBK1, PSMA3, LCN2, F13A1, TAB1, ELK1, PSMB6, IL1R1, PSMD8, ITGB1, PELI3, LIFR, FASLG, OPRD1, IL36A, UBE2N, IRS1, PTPN13, PSMC2, HMGB1, IL17RE, AIP, MAPK8, BCL2, NKIRAS2, FGF2, IL11RA, RHOU, SNAP25, PITPNA, PSMB4, PSMD4, TGFB1, MAP2K4, PSMD9, PSMB7, IL3, CRKL, PSMD6, IL25, PSMB3, IL1RAPL1, PPP2CA, APP, VAMP2, PSMD12, PTK2B, FOXO3, MAPK9, FBXW11, OSMR, PSMF1, SOCS3, SMARCA4, IL23A, PPP2R1B, CSF3R, PSMC1, HNRNPF, SOCS1, MUC1, PSMB1, IL36RN, IL2RG, LIF, IL4, SOS2, STX3, TP53, ICAM1, MAOA, IL26, PSMD1, RPS6KA2, PTPN4, PSMD13, PPP2R5D, PSMC6, CRK, CXCL1, IL5, PPIA, PTPN14, HSPA8, ZEB1, CBL, PSMA7, NFKBIA, PSMC5, RPLP0, RORA, CSF1, IL16
833	REACTOME_SIGNALING_BY_KIT_IN_DISEASE	0.601476014760148	0.628815833612882	0.316959263536067	0.89353668901855	325	20	SOS1, KIT, NRAS, HRAS
834	REACTOME_SIGNALING_BY_MET	0.00169204737732657	0.0048087660193206	0.63111649581139	237349785908389	0	79	LAMC1, GAB1, LAMA5, MET, COL5A1, SOS1, RPS27A, PTPN11, COL5A3, COL5A2, HGF, COL1A1, GGA3, RANBP10, NRAS, PTPRJ, ITGB1, LAMA2, HRAS, LRIG1, RAP1A, MUC20, COL24A1, STAM2, CRKL, LAMA4, STAM, PTPN1, COL11A2, RAB4A, CRK, DOCK7, CBL, COL3A1, SPINT2, PTK2, HGS, GRB2, SPINT1
835	REACTOME_SIGNALING_BY_MODERATE_KINASE_ACTIVITY_BRAF_MUTANTS	0.0187393526405451	0.0311399423189354	0.469825306132706	159692912710222	10	45	ITGA2B, ITGB3, PEBP1, CNKSR1, CAMK2G, NRAS, HRAS, TLN1, RAP1A, MAP3K11, MAP2K2, CAMK2B, FGA, FGB
836	REACTOME_SIGNALING_BY_NODAL	0.18450184501845	0.22148975938158	0.442013537574228	124607594193413	99	20	PCSK6, LEFTY2, ACVR1B, FOXO3, CER1, ACVR2B, FOXH1, LEFTY1, MAPK1, ACVR2A, SMAD2
837	REACTOME_SIGNALING_BY_NOTCH	0.00153846153846154	0.0048087660193206	0.542425438012005	228165317910326	0	175	SEL1L, DLGAP5, NBEA, TLE3, RPS27A, TLE1, CCNC, PSMB5, HDAC9, PSME3, PBX1, ITCH, TFDP1, HDAC8, JUN, ATP2A2, PSMB2, MYC, HEY1, TMED2, PSMA5, PTCRA, PSEN2, NOTCH1, CNTN1, MIB1, PSMD3, PSMD14, B4GALT1, PRKCI, PSMA2, FCER2, JAG1, PSMD10, NCOR2, PSMA3, WWC1, RFNG, RAB6A, PSMB6, NUMB, ATP2A3, MFNG, PSMD8, ACTA2, EGF, APH1A, PSMC2, PSMB4, PSMD4, PSMD9, WWP2, PSMB7, PSMD6, DTX2, PSENEN, HDAC7, PSMB3, PSMD12, PSMF1, PSMC1, FABP7, PSMB1, AGO3, FBXW7, TBL1XR1, PSEN1, TP53, PSMD1, ST3GAL3, PSMD13, PSMC6, E2F1, EP300, CREBBP, PSMA7, PSMC5, DTX1, PSMD7, ST3GAL6, LFNG, NOTCH4, PSMA1, POFUT1, PSMC4, RUNX1, HDAC2, PSMA4, RBX1
838	REACTOME_SIGNALING_BY_NOTCH1	0.00174825174825175	0.0048087660193206	0.479531453478219	1776864840674	0	74	NBEA, TLE3, RPS27A, TLE1, CCNC, HDAC9, ITCH, HDAC8, MYC, HEY1, PSEN2, NOTCH1, CNTN1, MIB1, JAG1, NCOR2, NUMB, APH1A, DTX2, PSENEN, HDAC7, FBXW7, TBL1XR1, PSEN1, EP300, CREBBP
839	REACTOME_SIGNALING_BY_NOTCH1_HD_DOMAIN_MUTANTS_IN_CANCER	0.0534351145038168	0.0752104810540509	0.588632434639072	151701134796166	27	15	RPS27A, NOTCH1, MIB1, JAG1
840	REACTOME_SIGNALING_BY_NOTCH1_PEST_DOMAIN_MUTANTS_IN_CANCER	0.0240549828178694	0.037625413619295	0.448659704209575	15955698685945	13	58	RPS27A, CCNC, HDAC9, HDAC8, MYC, HEY1, PSEN2, NOTCH1, MIB1, JAG1, NCOR2, APH1A, PSENEN, HDAC7, FBXW7, TBL1XR1, PSEN1, EP300, CREBBP
841	REACTOME_SIGNALING_BY_NOTCH2	0.284191829484902	0.323876274142704	0.363979491713446	115671142290276	159	33	RPS27A, PSEN2, CNTN1, MIB1, FCER2, JAG1, APH1A, PSENEN, PSEN1, EP300
842	REACTOME_SIGNALING_BY_NOTCH3	0.0119250425894378	0.0215502555366269	0.489723808110004	169836876628717	6	49	DLGAP5, RPS27A, PBX1, HEY1, PTCRA, PSEN2, NOTCH1, MIB1, JAG1, WWC1, EGF, APH1A, WWP2, PSENEN, FABP7, PSEN1, EP300, CREBBP
843	REACTOME_SIGNALING_BY_NOTCH4	0.00170648464163823	0.0048087660193206	0.54072400299599	204211342565839	0	81	RPS27A, PSMB5, PSME3, PSMB2, HEY1, PSMA5, PSEN2, NOTCH1, PSMD3, PSMD14, PSMA2, JAG1, PSMD10, PSMA3, PSMB6, PSMD8, ACTA2, APH1A, PSMC2, PSMB4, PSMD4, PSMD9, PSMB7, PSMD6, PSENEN, PSMB3, PSMD12, PSMF1, PSMC1, PSMB1, FBXW7, PSEN1, PSMD1, PSMD13, PSMC6, EP300, CREBBP, PSMA7, PSMC5, PSMD7, NOTCH4, PSMA1, PSMC4, PSMA4, RBX1, PSMA6
844	REACTOME_SIGNALING_BY_NTRK2_TRKB	0.00920810313075507	0.017749714987284	0.594816039802508	175239209506681	4	25	GAB1, SOS1, FRS3, PTPN11, NRAS, CDK5, HRAS, BDNF, PLCG1, FRS2, NTRK2, GRB2
845	REACTOME_SIGNALING_BY_NTRK3_TRKC	0.0230769230769231	0.0363982448277198	0.625771486027764	166734448158408	11	17	SOS1, BAX, NRAS, NELFB, HRAS, IRS1, PLCG1, GRB2, SRC, NTRK3, PTPRO
846	REACTOME_SIGNALING_BY_NTRKS	0.00791139240506329	0.0157854673870996	0.385361110491837	155959823116252	4	132	GAB1, PCSK6, SOS1, FRS3, BAX, PCSK5, PTPN11, MEF2C, RALA, MAPK11, NRAS, AP2B1, AP2A2, CDK5, NELFB, ARC, TRIB1, RIT1, ELK1, MAP2K5, HRAS, IRS1, CLTC, RAP1A, BDNF, MAP2K2, ID3, CHD4, CRKL, REST, MAPK13, TCF12, VGF, PPP2CA, PPP2R1B, F3, RALGDS, PLCG1, MEF2D, RPS6KA2, PPP2R5D, CRK, DNAL4, CLTA, FRS2, AP2A1, NTRK2, EP300, DNM2, ASCL1, DNM3, NTRK1, EGR4, NAB2, VRK3, GRB2, AP2M1, MAPK14
847	REACTOME_SIGNALING_BY_NUCLEAR_RECEPTORS	0.00148367952522255	0.0048087660193206	0.4946510458535	217739753027825	0	232	CAV1, NCOA3, GNG7, KANK1, PDK1, ESR1, ALDH8A1, TLE3, CPT1A, EEPD1, RDH13, PRMT1, GREB1, KDM4A, GNG11, CXXC5, JUN, MYC, NCOA1, MED1, AKR1C3, POLR2L, GNG8, DLAT, GTF2A1, TFF3, NRAS, ADH4, GNB5, POLR2B, POLR2D, NCOR2, PDHA1, HSPB1, GTF2A2, ELK1, PDK4, USF1, AKT3, CAV2, FABP6, HRAS, STRN, EGF, EBAG9, FKBP4, BCL2, PDHB, RDH5, ERBB4, GPAM, SCD, IGF1R, POLR2C, YY1, FABP5, POLR2F, POLR2J, ZDHHC21, POLR2K, STAG1, FOXO3, PDK3, AGO3, CBFB, TBL1XR1, CETP, POLR2E, HBEGF, KDM1B, GNG5, NR5A2, KDM4B, EP300, CREBBP, RDH10, APOC4, SMC3, AKT2, NR1H3, PTK2, PRKCZ, RDH11, PDPK1, CYP26A1, PPP5C, PDK2, KPNA2, GNAI3, RARA, GATA3, GNG10, SPHK1, APOC2, MAPK1, HSP90AB1, GNB4, GNG13, RUNX1
848	REACTOME_SIGNALING_BY_PDGF	0.00343642611683849	0.00837991139817	0.506820463529832	180240715359086	1	58	COL4A4, COL5A1, COL9A3, SOS1, COL4A3, PTPN11, COL5A3, COL6A3, COL5A2, PDGFA, NRAS, HRAS, BCAR1, THBS3, CRKL, COL4A1, SPP1, PLCG1, COL4A5, COL6A6, CRK, COL3A1, THBS4
849	REACTOME_SIGNALING_BY_PDGFR_IN_DISEASE	0.112546125461255	0.142015809185523	0.488105004014607	137601193388364	60	20	KANK1, SOS1, NRAS, HRAS, STRN
850	REACTOME_SIGNALING_BY_PTK6	0.023728813559322	0.0372303245302851	0.444273763642167	157670749427302	13	54	RPS27A, CDK4, ERBB2, NRAS, NRG1, EPAS1, HRAS, KHDRBS2, BCAR1, EGF, CDK2, SFPQ, ERBB3, ERBB4, SOCS3, PTPN1, HBEGF, CCNE1, CRK, DOK1, PXN, CBL
851	REACTOME_SIGNALING_BY_RETINOIC_ACID	0.00532859680284192	0.0116721644252728	0.532819581136563	17542273982317	2	40	PDK1, ALDH8A1, CPT1A, RDH13, AKR1C3, DLAT, ADH4, PDHA1, PDK4, PDHB, RDH5, FABP5, PDK3, RDH10, RDH11, CYP26A1, PDK2, RARA
852	REACTOME_SIGNALING_BY_ROBO_RECEPTORS	0.00151975683890578	0.0048087660193206	0.461521205779736	200344633072518	0	212	NRP1, SOS1, RPS27A, PSMB5, RPL31, PSME3, MAGOHB, RPS27L, RPL22L1, PSMB2, NCBP2, RPL26L1, PSMA5, RPS26, RPL23, PSMD3, PSMD14, PSMA2, CDC42, PSMD10, ENAH, AKAP5, RPL7, DCC, PSMA3, ROBO2, PSMB6, GSPT2, EIF4A3, RPS21, PSMD8, PRKACB, MAGOH, PSMC2, RPS19, RPS5, SRGAP3, PSMB4, PSMD4, PSMD9, PSMB7, PSMD6, PSMB3, PSMD12, PSMF1, PSMC1, PSMB1, SRGAP1, RPL13, PRKACG, COL4A5, SOS2, RPL36AL, SLIT2, LHX4, PSMD1, PSMD13, PSMC6, CUL2, GPC1, NELL2, SLIT3, CASC3, PSMA7, PSMC5, ZSWIM8, PPP3CB, RPLP0, LHX9, RPL35A, RPL14, PSMD7, RPL10L, UPF3A, PRKACA, PSMA1, PSMC4, RPL37, PSMA4, RPS9, RBX1, RPL10A, PSMA6, FLRT3, RPL15, CLASP1, RPL5, PAK4, RPS15A, UPF3B, NCK1, SRC, PSME4, RPL7A, RPL4
853	REACTOME_SIGNALING_BY_SCF_KIT	0.19614711033275	0.232436622548879	0.363207375925861	121370150004713	111	43	CHEK1, SOS1, KIT, PTPN11, SOCS6, SH2B2, NRAS, GRAP2, HRAS, GRB10
854	REACTOME_SIGNALING_BY_TGF_BETA_RECEPTOR_COMPLEX	0.00704225352112676	0.0146340052636145	0.454147252298639	168237214740132	3	75	PMEPA1, E2F5, RPS27A, CCNC, F11R, TFDP1, FKBP1A, MYC, UCHL5, PARP1, SMURF1, NCOR2, SERPINE1, WWTR1, TGFB1, NEDD8, RBL1, PPM1A, CBL, PRKCZ, MAPK1, TGFBR2, MTMR4, ARHGEF18, MEN1, STUB1, CGN, E2F4, SMAD2, STRAP, PPP1CC, CDK9, SMAD4
855	REACTOME_SIGNALING_BY_TGFB_FAMILY_MEMBERS	0.00327332242225859	0.00815918472652219	0.443615763105241	17331044014502	1	104	PMEPA1, E2F5, RPS27A, CCNC, F11R, TFDP1, FKBP1A, MYC, UCHL5, SMAD5, NOG, ACVR1B, PARP1, SMURF1, BMPR1A, NCOR2, INHBA, GREM2, SERPINE1, WWTR1, TGFB1, NEDD8, RBL1, PPM1A, CER1, ACVR2B, CBL, FOXH1, FST, PRKCZ, MAPK1, TGFBR2, MTMR4, ARHGEF18, MEN1, STUB1, CGN, ACVR2A, E2F4, SMAD2
856	REACTOME_SIGNALING_BY_THE_B_CELL_RECEPTOR_BCR	0.00157728706624606	0.0048087660193206	0.635821430140102	254613841621084	0	118	IGKV3-20, IGKV4-1, IGHM, IGLV1-44, IGLV2-23, IGLV3-19, IGLV6-57, BLNK, IGHD, SOS1, RPS27A, PSMB5, CD79A, PSME3, PLCG2, FKBP1A, RASGRP3, PSMB2, CD19, PSMA5, PSMD3, PSMD14, PSMA2, CD79B, PSMD10, NRAS, PSMA3, PSMB6, BLK, PSMD8, IGKV1-5, HRAS, CARD11, ORAI2, PSMC2, PSMB4, PSMD4, PSMD9, PSMB7, PSMD6, PSMB3, PSMD12, FBXW11, PSMF1, ITPR2, PSMC1, PSMB1, ITPR3, PSMD1, PSMD13, PSMC6, BTK, PPP3R1, PPIA, PSMA7, NFKBIA, PSMC5, PPP3CB
857	REACTOME_SIGNALING_BY_TYPE_1_INSULIN_LIKE_GROWTH_FACTOR_1_RECEPTOR_IGF1R	0.00681431005110733	0.0142776020118439	0.497553892338373	17603861365421	3	53	IGF1, GAB1, SOS1, PTPN11, NRAS, KL, FGFR2, FGFR1, HRAS, IRS1, FGF2, FGFR4, IGF1R, PIK3C3, FGF9, FGF18, FRS2, FLT3LG, AKT2, PDPK1, PIK3R4, GRB2, FGFR3
858	REACTOME_SIGNALING_BY_VEGF	0.00164473684210526	0.0048087660193206	0.509465952726775	198787478232463	0	103	CAV1, ITGB3, NRP1, WASF3, CTNNA1, MAPKAP1, MAPK11, ROCK1, CDC42, NRAS, AXL, WASF1, HSPB1, FLT1, AKT3, PRKACB, HRAS, BCAR1, CYBA, MAPK13, NCF4, PTK2B, ITPR2, PRKACG, PLCG1, ITPR3, CRK, NRP2, PXN, AKT2, ROCK2, PTK2, PRKCZ, MLST8, PDPK1, AHCYL1, SPHK1, MAPK14, PRKACA, BRK1, ABI2, NCKAP1L, ELMO1, CALM1, NCK1, SRC, MAPK12, NOS3, THEM4, PIK3R2
859	REACTOME_SIGNALING_BY_WNT	0.00143061516452074	0.0048087660193206	0.490421161673577	218751806900542	0	266	CAV1, GNG7, CSNK1E, PRICKLE1, TMED5, PIP5K1B, TLE3, RPS27A, WNT5B, TLE1, PSMB5, AXIN2, FZD6, LEO1, PSME3, SFRP1, GNG11, PSMB2, MYC, PSMA5, DVL3, SOX4, RSPO4, GNG8, TCF4, FZD7, PSMD3, PSMD14, PYGO2, SMURF1, PSMA2, RUNX3, ZNRF3, PSMD10, AP2B1, GNB5, AP2A2, TNKS2, PSMA3, PSMB6, CSNK2A1, CSNK2B, PSMD8, WLS, PLCB1, FZD8, WNT6, PSMC2, CLTC, SCRIB, SOX6, NLK, LRP5, PSMB4, PSMD4, PSMD9, PSMB7, KMT2D, WNT2B, PSMD6, LEF1, BCL9, AMER1, PSMB3, CHD8, WNT4, PPP2CA, PSMD12, PSMF1, SMARCA4, ITPR2, PPP2R1B, SOX13, DACT1, PSMC1, PSMB1, AGO3, WNT7B, ITPR3, PSMD1, PSMD13, PPP2R5D, GNG5, PSMC6, RAC3, CLTA, PPP3R1, PRKG1, AP2A1, KREMEN2, VPS35, EP300, WNT9A, CREBBP, PSMA7, PSMC5, AKT2, PPP3CB, FZD1, WNT5A, KLHL12, CXXC4, PSMD7, GNG10, DKK2, XIAP, AP2M1, WIF1, PSMA1, GNB4, CCDC88C, GNG13, PDE6B, CTBP1, PSMC4, RUVBL1, LGR4, PSMA4, PPP2R5B, RBX1, PSMA6, TERT, MEN1, CBY1
860	REACTOME_SIGNALING_BY_WNT_IN_CANCER	0.635879218472469	0.66051282051282	0.279488525606656	0.88820270784374	357	33	FZD6, TNKS2, FZD8, LRP5, AMER1, PPP2CA, PPP2R1B, PPP2R5D, KREMEN2, DKK2, CTBP1, PPP2R5B, PPP2CB, PORCN, KREMEN1
861	REACTOME_SIGNALLING_TO_ERKS	0.00710479573712256	0.0146958987260892	0.56895510625035	18081152523746	3	33	SOS1, RALA, MAPK11, NRAS, RIT1, HRAS, RAP1A, MAP2K2, CRKL, MAPK13, RALGDS, CRK, FRS2, NTRK1, GRB2, MAPK14, MAPK1, SRC, MAPK12, KIDINS220, RIT2
862	REACTOME_SIGNALLING_TO_RAS	0.0225563909774436	0.0357231105933849	0.607142697641244	167741585660926	11	19	SOS1, RALA, MAPK11, NRAS, HRAS, MAPK13, RALGDS, NTRK1, GRB2, MAPK14, SRC, MAPK12
863	REACTOME_SLC_MEDIATED_TRANSMEMBRANE_TRANSPORT	0.00145560407569141	0.0048087660193206	0.436089869310597	193119522918493	0	243	SLC25A4, SLC44A1, SLC15A2, SLC1A4, SLC16A1, SLC39A14, SLC16A3, SLC38A5, BSG, SLC7A5, SLC2A11, SLC24A3, SLC30A6, SLC35B4, SLC39A7, SLC33A1, SLCO4A1, SLC30A5, SLC25A29, SLC50A1, SLC26A2, ARL2BP, SLC39A8, SLC40A1, SLC13A3, SLC5A8, SLC35C1, SLC34A3, SLC45A3, SLC35A2, SLC5A3, SLC29A1, SLC16A8, SLC41A2, SLC4A4, SLC6A3, PDZD11, SLC6A11, SLC12A4, SLC39A3, MFSD4B, SLC29A3, SLC2A13, SLC12A6, SLC16A7, SLC39A2, SLC25A18, SLC35D2, SLC30A1, SLC9A5, SLC6A19, SLC1A2, SLC5A1, SLC7A11, SLC11A2, SLC6A15, CTNS, SLC31A1, SLC6A2, SLC1A1, SLC11A1, SLC4A9, SLC6A20, SLC16A10, SLC39A4, SLC3A2, RHCG, SLC7A2, SLC4A8, SLC26A1, SLC22A7, SLC24A1, SLC7A1, SLC44A5, FGF21, SLC5A11, SLC35D1, SLC35B3, SLC6A6, SLC7A10, SLC30A2, CP, SLC29A2, SLC6A1, SLC22A3, SLC38A2
864	REACTOME_SLC_TRANSPORTER_DISORDERS	0.00164203612479475	0.0048087660193206	0.484630954685404	187232443290908	0	96	SLC16A1, BSG, NUP50, SEC13, SLC33A1, SLC26A2, NUP35, SLC40A1, SLC35C1, SLC34A3, SLC35A2, SLC4A4, SLC6A3, NUP62, NUP37, SLC29A3, NDC1, SLC12A6, NUP43, SLC6A19, SLC5A1, NUP58, AVPR1A, SLC11A2, SLC6A2, SLC1A1, NUP98, SLC6A20, SLC39A4, SLC3A2, NUP210, NUP188, RANBP2, POM121, SLC24A1, NUP160, NUP54, NUP214, CP
865	REACTOME_SMAD2_SMAD3_SMAD4_HETEROTRIMER_REGULATES_TRANSCRIPTION	0.0234657039711191	0.0368746776689015	0.496336246220519	156463532482292	12	32	E2F5, RPS27A, CCNC, TFDP1, MYC, SERPINE1, WWTR1, RBL1
866	REACTOME_SMOOTH_MUSCLE_CONTRACTION	0.0071301247771836	0.0146958987260892	0.583631206655298	188182590184998	3	35	MYL6B, CALD1, MYL9, ITGB5, TPM4, ANXA6, MYH11, GUCY1A2, ACTA2, TLN1
867	REACTOME_SNRNP_ASSEMBLY	0.00168067226890756	0.0048087660193206	0.642592863896446	224841966564085	0	50	NUP50, SEC13, GEMIN2, PRMT5, NUP35, NCBP2, GEMIN7, GEMIN8, NUP62, NUP37, NDC1, NUP43, SNRPG, NUP58, GEMIN6, SNRPD1, PHAX, CLNS1A, NUP98, NUP210, SNRPE, NUP188, RANBP2, POM121, TGS1, SNRPD3, NUP160, NUP54, NUP214, GEMIN5, SEH1L, RAE1, SNRPF, NUP205, SNRPD2
868	REACTOME_SPHINGOLIPID_DE_NOVO_BIOSYNTHESIS	0.0290598290598291	0.0444909939614932	0.464961746866876	156683841715499	16	44	ORMDL1, ORMDL2, FA2H, KDSR, SPTSSA, CERS6, SGMS1, SGPP2, SGMS2, VAPB, ALDH3A2, SPTSSB, CERS4, SPTLC1, DEGS1, PLPP1, OSBP, PRKD2, VAPA, SPHK1, ACER2
869	REACTOME_SPHINGOLIPID_METABOLISM	0.00337268128161889	0.00829226123900476	0.466939957332234	177470300725926	1	84	ORMDL1, UGT8, NEU1, GM2A, GBA2, ORMDL2, ARSK, FA2H, KDSR, SPTSSA, CPTP, CERS6, ARSD, GLA, SGMS1, SGPP2, SGMS2, ARSB, VAPB, GLB1, ALDH3A2, HEXB, SPTSSB, CERS4, SPTLC1, SMPD2, SMPD3, DEGS1, NEU4, PLPP1, OSBP, PRKD2, ARSF, ARSA, CTSA, VAPA, SPHK1, ACER2
870	REACTOME_SPRY_REGULATION_OF_FGF_SIGNALING	0.108527131782946	0.137803585149738	0.536109378357061	139932611531602	55	16	RPS27A, PTPN11, MKNK1, PPP2CA, CBL, GRB2, MAPK1, PPP2CB, SRC
871	REACTOME_SRP_DEPENDENT_COTRANSLATIONAL_PROTEIN_TARGETING_TO_MEMBRANE	0.0016	0.0048087660193206	0.701140827956253	277362835216628	0	111	SEC61A1, SEC11C, SPCS3, SRPRB, SSR3, SSR1, SEC61B, RPN2, DDOST, SSR4, TRAM1, RPN1, SPCS1, RPS27A, SEC61G, SRP54, RPL31, RPS27L, RPL22L1, SRPRA, RPL26L1, SPCS2, RPS26, RPL23, SRP19, SRP72, SRP68, SSR2
872	REACTOME_STABILIZATION_OF_P53	0.00169491525423729	0.0048087660193206	0.667624063079326	23693676056505	0	54	CDKN2A, RPS27A, PSMB5, PSME3, PSMB2, PSMA5, MDM2, CHEK2, PSMD3, PSMD14, PSMA2, PSMD10, PSMA3, PSMB6, PSMD8, PSMC2, ATM, PSMB4, PSMD4, PSMD9, PSMB7, PSMD6, PSMB3, PSMD12, PSMF1, PSMC1, PSMB1, TP53, PSMD1, PSMD13, PSMC6, PSMA7, PSMC5, PSMD7, PSMA1, PSMC4, PSMA4, PSMA6
873	REACTOME_STIMULI_SENSING_CHANNELS	0.585924713584288	0.614461979427253	0.238925262002286	0.93342585550904	357	104	RPS27A, TRPM2, SCNN1A, CLCN3, CLCN1, TRPM3, SLC9B1, CLCN4, TRPV1, TPCN2, ASIC4, ANO10, TTYH2, TRPM4, ASPH, TRPM6, MCOLN3, ANO8, WNK4, TRPV6, BEST3, TRPM8, SLC9B2, TRDN, CLCA2, TRPC4, RAF1, ANO4, ASIC2, SCNN1D, RYR3, CALM1, WNK2, RYR2, WWP1, TPCN1, SLC9C2, CLCNKB
874	REACTOME_STRIATED_MUSCLE_CONTRACTION	0.805936073059361	0.819705835111631	-0.226995118667934	-0.804695118771577	352	36	TNNT1, ACTN3, MYL4
875	REACTOME_SULFUR_AMINO_ACID_METABOLISM	0.00912408759124088	0.0176858764645024	0.620937554271251	184496996908862	4	26	MPST, AHCY, CSAD, MTAP, GOT1, SUOX, APIP, ADI1, MTRR, CTH, TXN2, TST, GOT2, MAT1A, BHMT
876	REACTOME_SUMOYLATION	0.00151745068285281	0.0048087660193206	0.592767028178589	249426460689345	0	170	TOP2A, BIRC5, AURKA, AURKB, ESR1, RANGAP1, CDKN2A, NUP50, NPM1, BLM, TRIM27, RAD52, SEC13, VDR, HIPK2, TOP1, MBD1, NUP35, PCNA, NCOA1, SAE1, TP53BP1, MDM2, THRB, CBX5, PARP1, PIAS4, NUP62, NUP37, PIAS2, SENP5, NCOR2, DAXX, NDC1, HERC2, THRA, SMC5, NUP43, XRCC4, DNMT3B, PPARA, CETN2, DNMT3A, NUP58, CBX2, UBE2I, PPARGC1A, NR2C1, SENP2, AR, SENP1, PML, SUMO1, NUP98, WRN, NUP210, HDAC7, ING2, STAG1, NUP188, RANBP2, POM121, MTA1, HNRNPC, TP53, TRIM28, BRCA1, NUP160, NUP54, VHL, CDCA8, NUP214, NR5A2, NR1I2, EP300, CREBBP, CBX4, NFKBIA, SMC3, NR1H3, NR5A1, NOP58, RORA, TOPORS, PIAS3, RPA1, RARA, SEH1L
877	REACTOME_SUMOYLATION_OF_CHROMATIN_ORGANIZATION_PROTEINS	0.00511945392491468	0.0114368374658138	0.503167623049564	178744547111581	2	55	NUP50, SEC13, NUP35, CBX5, NUP62, NUP37, PIAS2, NDC1, NUP43, NUP58, CBX2, UBE2I, SUMO1, NUP98, NUP210, NUP188, RANBP2, POM121, NUP160, NUP54, NUP214, CBX4, SEH1L, RAE1, NUP205, HDAC2, PHC3, L3MBTL2, PIAS1, NUP88, SCMH1
878	REACTOME_SUMOYLATION_OF_DNA_DAMAGE_RESPONSE_AND_REPAIR_PROTEINS	0.00176056338028169	0.0048087660193206	0.577817939424611	21405057558678	0	75	CDKN2A, NUP50, BLM, RAD52, SEC13, NUP35, PARP1, PIAS4, NUP62, NUP37, PIAS2, NDC1, HERC2, SMC5, NUP43, XRCC4, CETN2, NUP58, CBX2, UBE2I, PML, SUMO1, NUP98, WRN, NUP210, HDAC7, STAG1, NUP188, RANBP2, POM121, BRCA1, NUP160, NUP54, NUP214, CBX4, SMC3, RPA1, SEH1L, RAE1, NUP205, PHC3, SMC6, PIAS1, NSMCE2, NSMCE4A, NUP88, XPC, SCMH1
879	REACTOME_SUMOYLATION_OF_DNA_METHYLATION_PROTEINS	0.131782945736434	0.163542340012928	0.520059636363916	135743387462455	67	16	DNMT3B, DNMT3A, CBX2, UBE2I, SUMO1, CBX4, PHC3, SCMH1
880	REACTOME_SUMOYLATION_OF_DNA_REPLICATION_PROTEINS	0.00170940170940171	0.0048087660193206	0.690496382849065	232685004055664	0	44	TOP2A, BIRC5, AURKA, AURKB, RANGAP1, NUP50, SEC13, TOP1, NUP35, PCNA, PIAS4, NUP62, NUP37, NDC1, NUP43, NUP58, UBE2I, SUMO1, NUP98, NUP210, NUP188, RANBP2, POM121, NUP160, NUP54, CDCA8, NUP214
881	REACTOME_SUMOYLATION_OF_INTRACELLULAR_RECEPTORS	0.00718132854578097	0.0147713505860373	0.58767310235594	18214072163027	3	30	ESR1, VDR, THRB, PIAS4, PIAS2, THRA, PPARA, UBE2I, NR2C1, AR, SUMO1, NR5A2, NR1I2, NR1H3, NR5A1, RORA, PIAS3, RARA
882	REACTOME_SUMOYLATION_OF_RNA_BINDING_PROTEINS	0.00170357751277683	0.0048087660193206	0.57502449951559	195449959822821	0	45	NUP50, SEC13, NUP35, NUP62, NUP37, NDC1, NUP43, NUP58, CBX2, UBE2I, SUMO1, NUP98, NUP210, NUP188, RANBP2, POM121, HNRNPC, NUP160, NUP54, NUP214, CBX4, NOP58, SEH1L, RAE1, NUP205, PHC3
883	REACTOME_SUMOYLATION_OF_SUMOYLATION_PROTEINS	0.00177619893428064	0.0048087660193206	0.637601659076808	202627109248379	0	33	NUP50, SEC13, NUP35, PIAS4, NUP62, NUP37, NDC1, NUP43, NUP58, UBE2I, SUMO1, NUP98, NUP210, NUP188, RANBP2, POM121, NUP160, NUP54, NUP214, TOPORS, SEH1L, RAE1, NUP205
884	REACTOME_SUMOYLATION_OF_TRANSCRIPTION_COFACTORS	0.00175438596491228	0.0048087660193206	0.57748928822756	19207453040986	0	42	NPM1, HIPK2, MBD1, NCOA1, PIAS4, PIAS2, NCOR2, DAXX, CBX2, UBE2I, PPARGC1A, SUMO1, ING2, TRIM28, EP300, CREBBP, CBX4, TOPORS, PIAS3, SAFB, CTBP1, PHC3, ZNF131, PIAS1
885	REACTOME_SUMOYLATION_OF_TRANSCRIPTION_FACTORS	0.011070110701107	0.0201854991522888	0.633532339479792	17859846804589	5	20	CDKN2A, TP53BP1, MDM2, PIAS4, PIAS2, UBE2I, SUMO1, MTA1, TP53, PIAS3
886	REACTOME_SUMOYLATION_OF_UBIQUITINYLATION_PROTEINS	0.00176678445229682	0.0048087660193206	0.653618189866139	213087084130085	0	37	NUP50, TRIM27, SEC13, NUP35, MDM2, PIAS4, NUP62, NUP37, PIAS2, NDC1, NUP43, NUP58, UBE2I, PML, SUMO1, NUP98, NUP210, NUP188, RANBP2, POM121, NUP160, NUP54, VHL, NUP214, SEH1L, RAE1, NUP205
887	REACTOME_SURFACTANT_METABOLISM	0.453159041394335	0.486833280139138	-0.315405787034518	-10139550956324	207	25	ABCA3, P2RY2, ADORA2B, SFTPA2, ADRA2A, PGA3
888	REACTOME_SWITCHING_OF_ORIGINS_TO_A_POST_REPLICATIVE_STATE	0.00165289256198347	0.0048087660193206	0.681636008073211	261493160817123	0	89	CCNA2, UBE2C, CDC6, UBE2S, CDT1, RPS27A, PSMB5, PSME3, MCM4, PSMB2, ORC5, PSMA5, CDC23, PSMD3, PSMD14, PSMA2, PSMD10, MCM6, CCNE2, SKP2, PSMA3, ANAPC11, PSMB6, ORC2, PSMD8, FZR1, ANAPC15, CCNA1, ANAPC16, ANAPC1, PSMC2, ORC1, CDK2, CDC26, ANAPC10, MCM7, PSMB4, PSMD4, PSMD9, PSMB7, ANAPC2, PSMD6, PSMB3, PSMD12, PSMF1, ANAPC7, PSMC1, PSMB1, MCM3, PSMD1, CCNE1, PSMD13, PSMC6, PSMA7, PSMC5, UBE2E1, MCM8, CDC27, PSMD7, ANAPC5, PSMA1, PSMC4, PSMA4, RBX1, MCM5, PSMA6
889	REACTOME_SYNAPTIC_ADHESION_LIKE_MOLECULES	0.236363636363636	0.273997709049255	0.416462500457088	118498523707423	129	21	FLOT1, LRFN4, DLG1, GRIA1, GRIA4, FLOT2, DLG3, RTN3, GRIN2D, PTPRD, GRIN2A, DLG4
890	REACTOME_SYNDECAN_INTERACTIONS	0.00183150183150183	0.0048087660193206	0.675104264475414	201215915555671	0	27	SDC1, ITGB3, COL5A1, COL5A3, ITGB5, COL5A2, CASK, COL1A1, TRAPPC4, ITGB1, FGF2, TGFB1, ACTN1, ITGA6, ITGB4, COL3A1, SDC2
891	REACTOME_SYNTHESIS_OF_ACTIVE_UBIQUITIN_ROLES_OF_E1_AND_E2_ENZYMES	0.00179533213644524	0.0048087660193206	0.726488571040329	225164555013586	0	30	UBE2T, UBE2C, UBE2G1, UBE2S, RPS27A, USP7, UBE2H, UBE2G2, UBE2L3, CDC34, UBA1, OTULIN, UBE2W
892	REACTOME_SYNTHESIS_OF_BILE_ACIDS_AND_BILE_SALTS	0.0998217468805704	0.127872921320427	0.423209522433639	135572250545642	55	34	AKR1C2, NCOA1, AKR1C3, HSD3B7, OSBPL9, CYP27A1, CYP46A1, OSBPL3, OSBPL6, AKR1C1
893	REACTOME_SYNTHESIS_OF_BILE_ACIDS_AND_BILE_SALTS_VIA_27_HYDROXYCHOLESTEROL	0.00572519083969466	0.0121976697468863	0.708292531389262	18253968768351	2	15	AKR1C2, NCOA1, AKR1C3, HSD3B7, CYP27A1, AKR1C1
894	REACTOME_SYNTHESIS_OF_BILE_ACIDS_AND_BILE_SALTS_VIA_7ALPHA_HYDROXYCHOLESTEROL	0.0492700729927007	0.0699317165057688	0.523256096272985	154185847369807	26	24	AKR1C2, NCOA1, AKR1C3, HSD3B7, CYP27A1, AKR1C1, ACOT8, BAAT, PTGIS, ABCB11, HSD17B4
895	REACTOME_SYNTHESIS_OF_DNA	0.00157728706624606	0.0048087660193206	0.689555516458389	276131584646014	0	118	CCNA2, GINS1, UBE2C, CDC6, UBE2S, GINS2, FEN1, CDT1, RPS27A, POLE2, PSMB5, PSME3, MCM4, RPA3, CDC45, RFC4, PSMB2, ORC5, PCNA, PSMA5, CDC23, PSMD3, PSMD14, POLA2, PSMA2, PSMD10, MCM6, PRIM1, GINS4, CCNE2, SKP2, PSMA3, ANAPC11, PSMB6, RFC3, ORC2, PSMD8, FZR1, ANAPC15, CCNA1, ANAPC16, ANAPC1, PSMC2, ORC1, RFC2, CDK2, RFC5, CDC26, ANAPC10, MCM7, PSMB4, PSMD4, PSMD9, PSMB7, ANAPC2, PRIM2, PSMD6, PSMB3, PSMD12, PSMF1, ANAPC7, PSMC1, POLE, PSMB1, POLD2, MCM3, PSMD1, RFC1, CCNE1, PSMD13, PSMC6, PSMA7, PSMC5, UBE2E1, POLD4, MCM8, CDC27, RPA1, GINS3, PSMD7, ANAPC5, PSMA1, PSMC4, PSMA4, RBX1, MCM5, POLA1, PSMA6
896	REACTOME_SYNTHESIS_OF_GLYCOSYLPHOSPHATIDYLINOSITOL_GPI	0.00945179584120983	0.0180816963918797	0.667187140422893	181915547143663	4	18	PIGF, PIGM, DPM2, PIGV, PIGZ, PIGG, PIGX, PIGO, PIGP, PIGH
897	REACTOME_SYNTHESIS_OF_IP3_AND_IP4_IN_THE_CYTOSOL	0.257299270072993	0.295894160583942	0.388871932341265	115544152879128	140	26	PLCG2, PLCZ1, INPP5B, PTEN, PLCB1, PLCG1, PLCH1, ITPKB, PLCB4, CALM1, INPP5J, PLCE1
898	REACTOME_SYNTHESIS_OF_LEUKOTRIENES_LT_AND_EOXINS_EX	0.436363636363636	0.470788912579957	0.358086553818731	101888472408503	239	21	CYP4F3, PTGR1, LTC4S, GGT1, ALOX5AP, CYP4A11
899	REACTOME_SYNTHESIS_OF_PA	0.319859402460457	0.35688832997793	0.334243887251601	109709242082484	181	38	LPCAT4, AGPAT5, PLA2G12A, PLD6, LIPI, GPAM, PLD1, PLA2G2F, MIGA2, GPAT4, AGPAT3, ACP6, LIPH, AGPAT1
900	REACTOME_SYNTHESIS_OF_PC	0.0622710622710623	0.0855065332677273	0.476508259883298	143956190927738	33	28	SLC44A1, CSNK2A1, CSNK2B, PEMT, MFSD2A, PCYT1B, SLC44A5, SLC44A2, CEPT1, PCYT1A, ACHE, LPIN3, PCTP, ABHD3
901	REACTOME_SYNTHESIS_OF_PIPS_AT_THE_EARLY_ENDOSOME_MEMBRANE	0.0174418604651163	0.0293696552257865	0.652461748543576	170302330240845	8	16	PI4K2A, INPP5F, MTMR2, MTMR12, INPP4A, PIK3C3, VAC14, PIK3C2A, PIK3R4, PI4K2B, MTMR4, INPP4B, MTMR10
902	REACTOME_SYNTHESIS_OF_PIPS_AT_THE_GOLGI_MEMBRANE	0.0980769230769231	0.125797016671541	0.529766411500696	141154258777636	50	17	PI4K2A, ARF1, ARF3, PIK3C3, VAC14, PIK3C2A, PIK3R4, PI4K2B, PI4KB, OCRL, PIK3C2G, PIKFYVE, FIG4
903	REACTOME_SYNTHESIS_OF_PIPS_AT_THE_PLASMA_MEMBRANE	0.00681431005110733	0.0142776020118439	0.491355028798847	173845405319328	3	53	PI4K2A, PIP5K1B, SYNJ2, PIP4K2B, ARF1, PTEN, PLEKHA5, PLEKHA8, PIK3R6, PTPN13, PLEKHA3, MTMR2, MTMR1, PIK3R5, INPP4A, MTMR3, RAB4A, PIK3C2A, SBF2, PI4K2B, RUFY1, RAB5A
904	REACTOME_SYNTHESIS_OF_SUBSTRATES_IN_N_GLYCAN_BIOSYTHESIS	0.00173611111111111	0.0048087660193206	0.648426309543022	23115627490313	0	60	UAP1, GMPPB, ST6GALNAC4, GFPT1, PGM3, DHDDS, GMPPA, ALG5, ST6GALNAC2, NEU1, NANS, ST3GAL2, DOLK, ST8SIA4, ST6GAL1, PMM2, SLC35C1, DPM2, DOLPP1, DPM3, GMDS, NUS1
905	REACTOME_SYNTHESIS_OF_VERY_LONG_CHAIN_FATTY_ACYL_COAS	0.0675182481751825	0.0909833117886614	0.506327053561546	149197431918531	36	24	TECR, ELOVL6, HACD3, HACD1, ELOVL2, ELOVL7, ACSL3, HSD17B12
906	REACTOME_SYNTHESIS_SECRETION_AND_DEACYLATION_OF_GHRELIN	0.0056710775047259	0.0121334681496461	0.705007048382753	192227540335078	2	18	IGF1, SEC11C, SPCS3, SPCS1, SPCS2
907	REACTOME_SYNTHESIS_SECRETION_AND_INACTIVATION_OF_GLUCAGON_LIKE_PEPTIDE_1_GLP_1	0.014760147601476	0.0256654112932882	0.620098918910927	174811465891926	7	20	SEC11C, SPCS3, SPCS1, SPCS2, DPP4
908	REACTOME_TAK1_ACTIVATES_NFKB_BY_PHOSPHORYLATION_AND_ACTIVATION_OF_IKKS_COMPLEX	0.0197486535008977	0.0322928753771177	0.530334754362695	164369535508752	10	30	S100B, RPS27A, TAB3, IRAK2, TAB1, UBE2N, HMGB1, NKIRAS2, APP, NFKBIA, TRAF6, CHUK, AGER
909	REACTOME_TBC_RABGAPS	0.00350262697022767	0.00842490842490842	0.546677709589341	182678987308437	1	43	TBC1D20, RAB6B, RAB8B, TBC1D10A, TBC1D7, GGA3, TBC1D10B, TSC2, RAB6A, RABEP1, GGA2, RAB5C, GGA1, TBC1D24, RAB35, TBC1D14, RAB4A, TBC1D25, TBC1D16, TSC1, MAP1LC3B, RAB5A, RAB8A, TBC1D17, RAB5B
910	REACTOME_TCF_DEPENDENT_SIGNALING_IN_RESPONSE_TO_WNT	0.00151745068285281	0.0048087660193206	0.535514024277431	225335353309809	0	170	CAV1, CSNK1E, PIP5K1B, TLE3, RPS27A, TLE1, PSMB5, AXIN2, FZD6, LEO1, PSME3, SFRP1, PSMB2, MYC, PSMA5, DVL3, SOX4, RSPO4, TCF4, PSMD3, PSMD14, PYGO2, PSMA2, RUNX3, ZNRF3, PSMD10, TNKS2, PSMA3, PSMB6, CSNK2A1, CSNK2B, PSMD8, FZD8, PSMC2, SOX6, LRP5, PSMB4, PSMD4, PSMD9, PSMB7, KMT2D, PSMD6, LEF1, BCL9, AMER1, PSMB3, CHD8, WNT4, PPP2CA, PSMD12, PSMF1, SMARCA4, PPP2R1B, SOX13, DACT1, PSMC1, PSMB1, PSMD1, PSMD13, PPP2R5D, PSMC6, KREMEN2, EP300, WNT9A, CREBBP, PSMA7, PSMC5, AKT2, FZD1, WNT5A, KLHL12, CXXC4, PSMD7, DKK2, XIAP, WIF1, PSMA1, CCDC88C, CTBP1, PSMC4, RUVBL1, LGR4, PSMA4, PPP2R5B, RBX1, PSMA6, TERT, MEN1, CBY1
911	REACTOME_TCR_SIGNALING	0.0032	0.00813504823151125	0.455836633307647	180323461377006	1	111	HLA-DQA1, RPS27A, PSMB5, PSME3, PLCG2, PSMB2, PSMA5, PSMD3, PSMD14, CDC34, PSMA2, PSMD10, ENAH, HLA-DRB4, PSMA3, PTEN, PSMB6, PTPRJ, PSMD8, GRAP2, UBE2N, CARD11, PSMC2, PSMB4, PSMD4, PSMD9, PSMB7, PSMD6, PSMB3, PSMD12, FBXW11, PSMF1, UBE2D2, PSMC1, PSMB1, PLCG1, PSMD1, PSMD13, PSMC6, PSMA7, NFKBIA, PSMC5, TRAF6, PDPK1, CHUK, BCL10, PSMD7, PSMA1, PTPN22, PSMC4, PSMA4, CD4, CD101, PSMA6
912	REACTOME_TELOMERE_C_STRAND_LAGGING_STRAND_SYNTHESIS	0.00180505415162455	0.0048087660193206	0.647575887522268	204139858178064	0	32	FEN1, BLM, RPA3, RFC4, PCNA, POLA2, CHTF18, PRIM1, RFC3, RFC2, RFC5, WRN, PRIM2, ACD, POLD2, RFC1, POT1, POLD4, RPA1, CHTF8, CTC1, POLA1, TINF2, TERF2, DSCC1, LIG1, RPA2
913	REACTOME_TELOMERE_EXTENSION_BY_TELOMERASE	0.0036563071297989	0.00842490842490842	0.667878982283246	19442776120389	1	23	CCNA2, PIF1, ANKRD28, NOP10, GAR1, RTEL1, CCNA1, RUVBL2, CDK2, NHP2, ACD, POT1, PPP6C, RUVBL1, TERT, DKC1, TINF2, TERF2, WRAP53
914	REACTOME_TELOMERE_MAINTENANCE	0.00176678445229682	0.0048087660193206	0.674704545760854	241382188449941	0	63	CCNA2, PIF1, FEN1, BLM, RPA3, ANKRD28, NOP10, RFC4, PCNA, POLR2L, POLA2, CHTF18, PRIM1, POLR2B, POLR2D, DAXX, RFC3, GAR1, RTEL1, CCNA1, RFC2, RUVBL2, CDK2, RFC5, WRN, POLR2C, PRIM2, NHP2, POLR2F, POLR2J, POLR2K, ACD, POLR2E, POLD2, RFC1, POT1, POLD4, RPA1, PPP6C, CHTF8, RUVBL1, CTC1, POLA1, TERT, DKC1, TINF2, POLR2A, POLR2I, TERF2, POLR2H, ATRX, DSCC1, WRAP53
915	REACTOME_TERMINATION_OF_O_GLYCAN_BIOSYNTHESIS	0.0905730129390018	0.116913123844732	0.502641405991818	143529390767554	48	22	ST6GALNAC4, ST6GALNAC2, ST3GAL2, MUC3A, ST6GAL1, MUC4, MUC20, MUC5AC, MUC1, ST3GAL3, MUC6, MUC12
916	REACTOME_TERMINATION_OF_TRANSLESION_DNA_SYNTHESIS	0.00179856115107914	0.0048087660193206	0.667862140896151	208349295179624	0	31	RPS27A, POLE2, RPA3, POLH, RFC4, PCNA, ISG15, RFC3, USP43, RFC2, RFC5, USP10, POLE, REV1, POLD2, RFC1, POLD4, RPA1
917	REACTOME_TGF_BETA_RECEPTOR_SIGNALING_ACTIVATES_SMADS	0.0703971119133574	0.0939866454568835	0.446464258111817	140742038251674	38	32	PMEPA1, RPS27A, FKBP1A, UCHL5, SMURF1, TGFB1, NEDD8, CBL, TGFBR2, MTMR4, STUB1, SMAD2, STRAP, PPP1CC, SMAD4, UBE2M
918	REACTOME_TGF_BETA_RECEPTOR_SIGNALING_IN_EMT_EPITHELIAL_TO_MESENCHYMAL_TRANSITION	0.0794573643410853	0.104159135638832	0.550849280244879	143779947631566	40	16	RPS27A, F11R, FKBP1A, SMURF1, TGFB1, PRKCZ, TGFBR2, ARHGEF18, CGN
919	REACTOME_THE_CANONICAL_RETINOID_CYCLE_IN_RODS_TWILIGHT_VISION	0.537477148080439	0.567773354757207	0.321846963444265	0.936935975119522	293	23	NAPEPLD, HSD17B6, MYO7A, CYP4V2, RDH5, RDH10, RDH11, STRA6, HSD17B1
920	REACTOME_THE_CITRIC_ACID_TCA_CYCLE_AND_RESPIRATORY_ELECTRON_TRANSPORT	0.0015600624024961	0.0048087660193206	0.65185082774657	26852513023258	0	148	SLC16A1, PDK1, SLC16A3, NDUFAF1, BSG, FH, COX5B, GSTZ1, NDUFAF4, IDH2, UQCRQ, TRAP1, NDUFA8, ETFDH, NDUFB6, UQCRH, NDUFB11, TACO1, MPC2, NDUFV3, NDUFA7, SDHC, NDUFAB1, SLC16A8, DLAT, COX16, COX20, CYCS, NDUFC2, COX6A1, NDUFB10, NDUFAF3, NDUFAF6, NDUFA11, COX5A, PDP2, NDUFB3, NDUFV2, COA1, PDHA1, COX18, ETFB, NDUFS2, PDK4, COX6B1, NDUFS1, NDUFB4, SURF1, OGDH, TMEM186, NDUFS8, NDUFC1, CYC1, MPC1, NDUFB7, PDHB, UQCR10, NDUFA9, SUCLA2, NDUFA10, VDAC1, FAHD1, NDUFB5, NDUFB8, NDUFAF2, NDUFS6, SLC25A14, UCP1, COX14, LDHA, COQ10B, COX7A2L, LDHAL6B, NDUFB9, NDUFA1, TMEM126B, COX6C, PDK3, SUCLG2, NDUFS4, NDUFS7, ACO2, NDUFB1, L2HGDH, ACAD9, NDUFA2, COX7C, NDUFA12, NDUFV1, UQCRC1, SDHA, SDHD, ETFA, SUCLG1, CS, NDUFAF7, PDK2, MDH2, COX7B, NDUFA4, COX8A, LDHB, NUBPL, SDHB, COX19, COX11, IDH3A, TIMMDC1, UQCRC2, NDUFS3
921	REACTOME_THE_NLRP3_INFLAMMASOME	0.179012345679012	0.215154980792352	-0.441351262861712	-126044309864918	86	16	NLRP3, P2RX7, MEFV, PANX1, CASP1, PYCARD, TXNIP
922	REACTOME_THE_PHOTOTRANSDUCTION_CASCADE	0.235294117647059	0.273070696168376	0.366787093263271	117497714651714	131	34	NMT2, GNB5, CNGB1, RCVRN, CAMKMT, GUCA1A, METAP2, RGS9BP, GUCY2F, SLC24A1, GRK7, GUCA1B, GNAT1, PDE6B, GRK4, CALM1, NMT1, CNGA1, RHO, GUCY2D, GRK1, FNTB, GUCA1C
923	REACTOME_THE_ROLE_OF_GTSE1_IN_G2_M_PROGRESSION_AFTER_G2_CHECKPOINT	0.00173611111111111	0.0048087660193206	0.614289957989686	227233741781513	0	73	CDK1, CCNB2, CCNB1, GTSE1, RPS27A, PSMB5, PSME3, PSMB2, PSMA5, PSMD3, PSMD14, PLK1, PSMA2, PSMD10, PSMA3, PSMB6, TUBB3, PSMD8, PSMC2, TUBA4A, PSMB4, PSMD4, PSMD9, PSMB7, PSMD6, PSMB3, PSMD12, PSMF1, TUBA1C, PSMC1, PSMB1, TUBA3C, TP53, TUBB4B, PSMD1, TUBA1B, PSMD13, PSMC6, PSMA7, PSMC5, PSMD7, TUBA4B, PSMA1, HSP90AB1, PSMC4, PSMA4, FKBPL, PSMA6
924	REACTOME_THE_ROLE_OF_NEF_IN_HIV_1_REPLICATION_AND_DISEASE_PATHOGENESIS	0.113553113553114	0.143108033518992	0.442361289013803	133640172776664	61	28	AP1S1, ARF1, AP2B1, AP2A2, CD28, AP1S3, AP1M2, AP2A1, AP2M1, PACS1, CD4, CD8B, ELMO1, AP2S1
925	REACTOME_THROMBIN_SIGNALLING_THROUGH_PROTEINASE_ACTIVATED_RECEPTORS_PARS	0.330324909747292	0.36654474634239	0.349672082034743	110229566311556	182	32	GNG7, GNG11, GNG8, GNB5, GNA11, GNG5, GNG10, GNA12, MAPK1, GNB4, GNG13
926	REACTOME_THROMBOXANE_SIGNALLING_THROUGH_TP_RECEPTOR	0.160583941605839	0.195091175156194	0.43736956075949	128877994580078	87	24	GNG7, GNG11, GNG8, TBXA2R, GNB5, GNA11, GNG5, GNG10, GNB4, GNG13
927	REACTOME_TICAM1_RIP1_MEDIATED_IKK_COMPLEX_RECRUITMENT	0.198487712665406	0.234113712374582	0.457701381548995	124797065483187	104	18	RPS27A, UBE2N, UBE2D2, TRAF6, CHUK
928	REACTOME_TIE2_SIGNALING	0.0415879017013233	0.0604697651174413	0.57167652750027	15587358027237	21	18	SOS1, PTPN11, ANGPT1, NRAS, HRAS, TEK
929	REACTOME_TIGHT_JUNCTION_INTERACTIONS	0.391941391941392	0.427879923025554	0.347123027974272	104868085398388	213	28	F11R, CRB3, CLDN6, PRKCI, CLDN5, CLDN18, CLDN2, CLDN14, PARD6G, PATJ
930	REACTOME_TNF_RECEPTOR_SUPERFAMILY_TNFSF_MEMBERS_MEDIATING_NON_CANONICAL_NF_KB_PATHWAY	0.378846153846154	0.414030569862103	0.401308461788637	106927123417476	196	17	CD40, TNFRSF11A, LTB, TRAF3, TNFSF14, TRAF2, TNFSF11
931	REACTOME_TNF_SIGNALING	0.064957264957265	0.0881189706926972	0.423686625272642	142774859606245	37	44	RPS27A, OTUD7B, TAB3, BAG4, CFLAR, USP21, TRADD, SPPL2B, TAB1, OTULIN, NSMAF, FADD, SMPD2, SMPD3, CHUK, XIAP, USP4, TRAF2, RNF31, MAP3K7, SPPL2A
932	REACTOME_TNFR1_INDUCED_NFKAPPAB_SIGNALING_PATHWAY	0.231597845601436	0.269268480729424	0.386931297572219	119923722012472	128	30	RPS27A, OTUD7B, TAB3, USP21, TRADD, TAB1
933	REACTOME_TNFR2_NON_CANONICAL_NF_KB_PATHWAY	0.00160771704180064	0.0048087660193206	0.569953834456944	22177621915809	0	98	TNFRSF17, TNFRSF13B, TNFRSF4, CD27, RPS27A, TNFRSF18, PSMB5, PSME3, PSMB2, PSMA5, CD40, TNFRSF11A, TNFRSF25, PSMD3, PSMD14, PSMA2, PSMD10, TNFRSF9, PSMA3, PSMB6, PSMD8, FASLG, PSMC2, LTB, TRAF3, PSMB4, PSMD4, PSMD9, PSMB7, PSMD6, PSMB3, PSMD12, FBXW11, PSMF1, PSMC1, EDA, PSMB1, TNFSF14, PSMD1, PSMD13, PSMC6
934	REACTOME_TNFS_BIND_THEIR_PHYSIOLOGICAL_RECEPTORS	0.00183150183150183	0.0048087660193206	0.677418345212608	204652411828626	0	28	TNFRSF17, TNFRSF13B, TNFRSF4, CD27, TNFRSF18, TNFRSF25, TNFRSF9, FASLG
935	REACTOME_TOLL_LIKE_RECEPTOR_9_TLR9_CASCADE	0.0277324632952692	0.0428477142821563	0.39171631182313	150919473199452	16	91	S100B, RPS27A, JUN, MEF2C, TAB3, IRAK2, MAPK11, MAP2K7, TAB1, ELK1, PELI3, RBSN, UBE2N, HMGB1, MAPK8, NKIRAS2, MAP2K4, PPP2CA, APP, PIK3C3, MAPK9, FBXW11, PPP2R1B, RPS6KA2, PPP2R5D, NFKBIA, TRAF6, PIK3R4, CHUK, VRK3, AGER, MAPK14, MAPK1
936	REACTOME_TOLL_LIKE_RECEPTOR_CASCADES	0.0108695652173913	0.0201834862385321	0.365997410775848	150794626498579	6	150	S100B, HSP90B1, RPS27A, PLCG2, PTPN11, TLR6, JUN, LGMN, MEF2C, CD180, TAB3, IRAK2, MAPK11, MAP2K7, SARM1, TLR10, TBK1, TIRAP, TAB1, ELK1, PELI3, RBSN, UBE2N, HMGB1, MAPK8, NKIRAS2, TRAF3, MAP2K4, PPP2CA, APP, PIK3C3, MAPK9, FBXW11, UBE2D2, PPP2R1B, SOCS1, FADD, FGA, RPS6KA2, PTPN4, PPP2R5D, BTK, DNM2, FGB, NFKBIA, TRAF6, DNM3, PIK3R4, CHUK, VRK3, AGER, MAPK14, MAPK1, CD36
937	REACTOME_TOLL_LIKE_RECEPTOR_TLR1_TLR2_CASCADE	0.0306451612903226	0.0465951471062204	0.37933162684659	147912352198887	18	100	S100B, RPS27A, TLR6, JUN, MEF2C, TAB3, IRAK2, MAPK11, MAP2K7, TIRAP, TAB1, ELK1, PELI3, UBE2N, HMGB1, MAPK8, NKIRAS2, MAP2K4, PPP2CA, APP, MAPK9, FBXW11, PPP2R1B, SOCS1, FGA, RPS6KA2, PPP2R5D, BTK, FGB, NFKBIA, TRAF6, CHUK, VRK3, AGER, MAPK14, MAPK1, CD36
938	REACTOME_TP53_REGULATES_METABOLIC_GENES	0.00168634064080944	0.0048087660193206	0.593801963072223	225686860383832	0	84	PRKAB2, SLC38A9, GLS, COX5B, TACO1, TXN, TP63, PRDX1, COX16, COX20, CYCS, YWHAG, GLS2, COX6A1, PRDX2, COX5A, RHEB, PRKAG1, TSC2, COX18, YWHAE, PTEN, COX6B1, PRDX5, AKT3, SURF1, SFN, YWHAH, COX14, RRAGD, TXNRD1, PRKAB1, COX7A2L, LAMTOR1, COX6C, AGO3, TP53, SESN3, COX7C, LAMTOR2, AKT2, MLST8, COX7B, NDUFA4, COX8A, COX19, COX11
939	REACTOME_TP53_REGULATES_TRANSCRIPTION_OF_ADDITIONAL_CELL_CYCLE_GENES_WHOSE_EXACT_ROLE_IN_THE_P53_PATHWAY_REMAIN_UNCERTAIN	0.00363636363636364	0.00842490842490842	0.696351981135449	198137123161686	1	21	NPM1, BTG2, CNOT4, CNOT1, CNOT9, CNOT3, PLK3, CENPJ, CNOT7, CDC25C, TNKS1BP1
940	REACTOME_TP53_REGULATES_TRANSCRIPTION_OF_CELL_CYCLE_GENES	0.00170357751277683	0.0048087660193206	0.708834662624527	245824816259042	0	49	CDK1, CCNA2, AURKA, CCNB1, E2F8, NPM1, E2F7, PRMT1, BAX, BTG2, TFDP1, CNOT4, CNOT1, ARID3A, PCNA, CNOT9, CNOT3, PLK3, CENPJ, CCNE2, CNOT7, SFN, CCNA1, CDK2, CDC25C, TNKS1BP1, RBL1
941	REACTOME_TP53_REGULATES_TRANSCRIPTION_OF_CELL_DEATH_GENES	0.00170940170940171	0.0048087660193206	0.618247541043648	20833842894524	0	44	BIRC5, PERP, TP53INP1, TNFRSF10C, TNFRSF10B, CASP10, BAX, TP63, CASP2, CASP6, AIFM2, ATM, TNFRSF10D, ZNF420, CHM, NLRC4, TP53, STEAP3, CREBBP, TP53AIP1, PRELID3A, BCL2L14, RABGGTB, PRELID1, IGFBP3
942	REACTOME_TP53_REGULATES_TRANSCRIPTION_OF_DNA_REPAIR_GENES	0.00171821305841924	0.0048087660193206	0.662877225704015	23573922908325	0	58	CHEK1, GTF2H4, ELL, FANCI, JUN, CDK13, POLR2L, FANCD2, ERCC2, GTF2H1, GTF2H2, NELFB, POLR2B, POLR2D, NELFA, CTDP1, CDK12, GTF2H5, TCEA1, ATM, POLR2C, POLR2F, POLR2J, POLR2K, FANCC, TP53, BRCA1, PMS2, POLR2E, MLH1, MSH2, ATR
943	REACTOME_TP53_REGULATES_TRANSCRIPTION_OF_GENES_INVOLVED_IN_CYTOCHROME_C_RELEASE	0.0202952029520295	0.0329146560696376	0.602128076199803	169745323601012	10	20	TP53INP1, BAX, TP63, AIFM2, ATM, ZNF420, TP53, STEAP3, CREBBP, TP53AIP1, PRELID3A, PRELID1
944	REACTOME_TP53_REGULATES_TRANSCRIPTION_OF_GENES_INVOLVED_IN_G2_CELL_CYCLE_ARREST	0.00756143667296786	0.0152130694096292	0.70429958928164	192034644216938	3	18	CDK1, AURKA, CCNB1, PRMT1, BAX, TFDP1, PCNA, SFN, CDC25C, RBL1, TP53, EP300
945	REACTOME_TRAF3_DEPENDENT_IRF_ACTIVATION_PATHWAY	0.0438931297709924	0.0633664013241716	0.600114460641085	154660258812722	22	15	MAVS, TBK1, SIKE1, TRAF3, DDX58, EP300, CREBBP, TRIM4
946	REACTOME_TRAF6_MEDIATED_INDUCTION_OF_TAK1_COMPLEX_WITHIN_TLR4_COMPLEX	0.017175572519084	0.0291150408531206	0.659402746323227	169939913294581	8	15	RPS27A, TAB3, IRAK2, SARM1, TAB1
947	REACTOME_TRAF6_MEDIATED_IRF7_ACTIVATION	0.776556776556777	0.792213163180905	0.25992432776997	0.785248007335314	423	28	IFNA7, MAVS, TBK1, SIKE1, DDX58, EP300, CREBBP, TRAF6, TRAF2, TRIM4
948	REACTOME_TRAF6_MEDIATED_NF_KB_ACTIVATION	0.0200729927007299	0.0326589527542423	0.569709401661904	167874062959716	10	24	S100B, MAVS, HMGB1, NKIRAS2, DDX58, APP, NFKBIA, TRAF6, CHUK, AGER, TRAF2, TRIM4, NFKB2, RELA
949	REACTOME_TRAFFICKING_OF_AMPA_RECEPTORS	0.0827338129496403	0.108313866371327	0.445574567519973	139003458061246	45	31	CAMK2G, MDM2, AKAP5, AP2B1, AP2A2, DLG1, GRIP2, GRIA2, GRIA1, CAMK2B, AP2A1, GRIA4, AP2M1
950	REACTOME_TRAFFICKING_OF_GLUR2_CONTAINING_AMPA_RECEPTORS	0.448076923076923	0.481885064988147	0.3770232562757	100456422163067	232	17	AP2B1, AP2A2, GRIP2, GRIA2, GRIA1, AP2A1, GRIA4, AP2M1
951	REACTOME_TRANS_GOLGI_NETWORK_VESICLE_BUDDING	0.00174825174825175	0.0048087660193206	0.558125702139914	204300507562118	0	70	TPD52, AP1S1, SNX5, TBC1D8B, AP4S1, ARF1, CLINT1, DNASE2, TPD52L1, SNAPIN, YIPF6, AP4E1, TGOLN2, RAB5C, AP1S3, CLTC, ACBD3, AP1M2, GOLGB1, APP, VAMP2, AP4B1, CLTA, GBF1, DNM2, HSPA8, PIK3C2A, BLOC1S3, CTSZ, HGS
952	REACTOME_TRANSCRIPTION_COUPLED_NUCLEOTIDE_EXCISION_REPAIR_TC_NER	0.00169779286926995	0.0048087660193206	0.627326288350505	235183734360663	0	78	GTF2H4, RPS27A, ELL, POLE2, RPA3, RFC4, ISY1, USP7, COPS8, PCNA, POLR2L, PPIE, ERCC2, ERCC8, GTF2H1, GTF2H2, POLR2B, POLR2D, RFC3, PRPF19, COPS3, RFC2, GTF2H5, RFC5, TCEA1, COPS7A, LIG3, COPS4, POLR2C, POLR2F, POLR2J, POLR2K, CUL4B, POLE, POLR2E, POLD2, RFC1, HMGN1, EP300, POLD4, RPA1, GPS1, RBX1, ERCC4, COPS6, COPS5, DDB1, POLR2A, POLR2I, CDK7, POLR2H, MNAT1
953	REACTOME_TRANSCRIPTION_OF_E2F_TARGETS_UNDER_NEGATIVE_CONTROL_BY_DREAM_COMPLEX	0.0018796992481203	0.00487757856178909	0.73658060220668	203502732819224	0	19	TOP2A, CDC6, E2F5, TFDP1, MYC, PCNA, CDC25A, RBBP4, LIN52, RBL1, MAX, E2F1, LIN37, LIN9
954	REACTOME_TRANSCRIPTION_OF_E2F_TARGETS_UNDER_NEGATIVE_CONTROL_BY_P107_RBL1_AND_P130_RBL2_IN_COMPLEX_WITH_HDAC1	0.00581395348837209	0.0123348447174687	0.738454692381738	192747782028018	2	16	MYBL2, CDK1, CCNA2, E2F5, TFDP1, RBBP4, LIN52, RBL1, E2F1, LIN37, LIN9
955	REACTOME_TRANSCRIPTION_OF_THE_HIV_GENOME	0.00173913043478261	0.0048087660193206	0.62228063618123	224929493719277	0	66	TAF4B, GTF2H4, ELL, NCBP2, POLR2L, ERCC2, GTF2H1, GTF2A1, GTF2H2, NELFB, POLR2B, POLR2D, TAF5, GTF2A2, TAF9, NELFA, CTDP1, GTF2H5, RNGTT, TCEA1, TAF15, POLR2C, POLR2F, POLR2J, POLR2K, TAF9B, TAF7L, GTF2B, POLR2E, SUPT4H1, TAF11, TAF13, TAF12, TAF3, SSRP1, POLR2A, POLR2I, CDK7, POLR2H, MNAT1, GTF2F2
956	REACTOME_TRANSCRIPTIONAL_ACTIVATION_OF_MITOCHONDRIAL_BIOGENESIS	0.00514579759862779	0.0114451586149699	0.501205044720709	176167768385759	2	52	IDH2, NCOA1, MEF2C, MED1, CHD9, CYCS, HCFC1, PPARA, ALAS1, PPARGC1A, TFAM, POLG2, TFB2M, NRF1, CAMK4, TGS1, SIRT3, TBL1XR1, MEF2D, CREBBP, TFB1M, SSBP1, SMARCD3, SIRT5, TBL1X, CALM1, USP46, CREB1, ATF2, GABPB1
957	REACTOME_TRANSCRIPTIONAL_ACTIVITY_OF_SMAD2_SMAD3_SMAD4_HETEROTRIMER	0.0101522842639594	0.0190968618496783	0.500910957514563	171634077537215	5	46	E2F5, RPS27A, CCNC, TFDP1, MYC, PARP1, NCOR2, SERPINE1, WWTR1, RBL1, PPM1A
958	REACTOME_TRANSCRIPTIONAL_REGULATION_BY_E2F6	0.0017825311942959	0.0048087660193206	0.651823977035409	208807313734671	0	34	RRM2, CHEK1, RAD51, TFDP1, E2F6, CBX5, PCGF6, EZH2, RBBP8, RBBP4, UXT, EED, MAX, EPC1, BRCA1, E2F1, YAF2, EHMT2, PHC3, CDC7, L3MBTL2
959	REACTOME_TRANSCRIPTIONAL_REGULATION_BY_MECP2	0.0573913043478261	0.0796707818930041	0.398097914414503	142011649602271	32	61	AURKB, MET, HIPK2, CAMK2G, MEF2C, NOTCH1, NCOR2, PTEN, CRH, MOBP, BDNF, FOXG1, CAMK4, GRIA2, AGO3, TBL1XR1, CAMK2B, PTPN1, PTPN4, PRKACA, HDAC2, TBL1X, TNRC6C, GAD2, CALM1, IRAK1, CREB1, SOX2, RBFOX1, LBR, SLC2A3, TNRC6A, GRIN2A, OPRM1, DLL1
960	REACTOME_TRANSCRIPTIONAL_REGULATION_BY_RUNX1	0.00153846153846154	0.0048087660193206	0.526475177978231	221456015771591	0	175	ITGA2B, CDK6, TCF3, ESR1, RPS27A, TNFRSF18, SMARCB1, PSMB5, CCND2, WDR5, PRMT1, MYL9, HIPK2, SMARCA2, SMARCE1, PSME3, ITCH, PTPN11, GP1BA, PF4, IL2RA, PSMB2, PSMA5, CR1, GATA2, KMT2A, PSMD3, PSMD14, PSMA2, PSMD10, ACTL6A, PSMA3, PSMB6, BLK, CSNK2A1, CSNK2B, PSMD8, CLDN5, LIFR, CBX2, DPY30, PSMC2, SMARCD1, PML, GPAM, RUNX2, PSMB4, PSMD4, PSMD9, PSMB7, KMT2D, IL3, PSMD6, TCF12, PSMB3, PSMD12, PSMF1, SOCS3, SMARCA4, PSMC1, PCGF5, PSMB1, AGO3, SMARCC2, CBFB, PSMD1, PSMD13, PSMC6, SERPINB13, EP300, CREBBP, CBX4, PSMA7, PSMC5, KMT2B, YAF2, AUTS2, SETD1A, SMARCD3, PSMD7, GATA3, PBRM1, YAP1, PSMA1, PSMC4, RUNX1, PHC3, PSMA4
961	REACTOME_TRANSCRIPTIONAL_REGULATION_BY_RUNX2	0.00157728706624606	0.0048087660193206	0.515072281274562	206260006396693	0	118	CDK1, CCNB1, ESR1, RPS27A, PSMB5, PSME3, BAX, CDK4, PSMB2, HEY1, PSMA5, COL1A1, PSMD3, PSMD14, SMURF1, PSMA2, PSMD10, MAF, SKP2, PSMA3, PSMB6, GLI3, PSMD8, AKT3, ZNF521, PPM1D, PSMC2, PPARGC1A, AR, RUNX2, PSMB4, WWTR1, PSMD4, PSMD9, DLX6, PSMB7, PSMD6, PSMB3, PSMD12, PSMF1, PSMC1, PSMB1, CBFB, FBXW7, PSMD1, PSMD13, PSMC6, RBM14, PSMA7, PSMC5, AKT2, HIVEP3, BGLAP, RB1, PSMD7, YAP1, PSMA1, MAPK1, PSMC4, RUNX1, PSMA4, RBX1, PSMA6, UCMA, STUB1
962	REACTOME_TRANSCRIPTIONAL_REGULATION_BY_RUNX3	0.00165289256198347	0.0048087660193206	0.55710096939158	214479685115386	0	94	BCL2L11, CDKN2A, RPS27A, PSMB5, PSME3, PSMB2, MYC, PSMA5, MDM2, NOTCH1, PSMD3, PSMD14, SMURF1, PSMA2, RUNX3, JAG1, PSMD10, RORC, PSMA3, PSMB6, PSMD8, PSMC2, BRD2, PSMB4, WWTR1, PSMD4, TGFB1, PSMD9, PSMB7, TEAD4, PSMD6, LEF1, PSMB3, PSMD12, FOXO3, PSMF1, PSMC1, SPP1, PSMB1, CBFB, TP53, PSMD1, PSMD13, PSMC6, EP300, CREBBP, PSMA7, PSMC5, ZFHX3, PSMD7, YAP1, PSMA1, PSMC4, TEAD2, RUNX1, PSMA4
963	REACTOME_TRANSCRIPTIONAL_REGULATION_BY_SMALL_RNAS	0.00170357751277683	0.0048087660193206	0.611507896115122	207850611283038	0	45	NUP50, SEC13, NUP35, POLR2L, NUP62, NUP37, RAN, POLR2B, POLR2D, NDC1, NUP43, NUP58, NUP98, POLR2C, NUP210, POLR2F, POLR2J, POLR2K, NUP188, RANBP2, POM121, NUP160, POLR2E, NUP54, NUP214, SEH1L, RAE1, NUP205, POLR2A, POLR2I, NUP88, POLR2H
964	REACTOME_TRANSCRIPTIONAL_REGULATION_BY_THE_AP_2_TFAP2_FAMILY_OF_TRANSCRIPTION_FACTORS	0.0017825311942959	0.0048087660193206	0.66242060750214	213586978026856	0	35	MYBL2, ESR1, NPM1, KIT, YEATS4, WWOX, MYC, ERBB2, CITED4, HSPD1, KDM5B, KCTD1, UBE2I, CITED2, SUMO1, YY1, TFAP2E, ATAD2, EP300, CREBBP, TFAP2D, KCTD15
965	REACTOME_TRANSCRIPTIONAL_REGULATION_BY_TP53	0.00140449438202247	0.0048087660193206	0.615111387524165	2815637808735	0	354	CDK1, BIRC5, PERP, CCNA2, AURKA, TP53INP1, TAF4B, CCNB1, E2F8, AURKB, CHEK1, BRIP1, PRKAB2, CDKN2A, TNFRSF10C, NPM1, SLC38A9, GTF2H4, RPS27A, GLS, ELL, BLM, COX5B, E2F7, PRMT1, TP53RK, NOC2L, HIPK2, TNFRSF10B, RMI1, CASP10, BAX, BTG2, FANCI, RPA3, TFDP1, RFC4, CNOT4, USP7, PRMT5, JUN, CNOT1, TACO1, ING5, PRDM1, ARID3A, RAD1, PCNA, TXN, ATRIP, CDK13, CNOT9, POLR2L, L3MBTL1, MDM2, CHEK2, FANCD2, PIP4K2B, TP63, PRDX1, COX16, COX20, CYCS, ERCC2, TOP3A, YWHAG, MAPKAP1, MAPK11, GTF2H1, CASP2, GLS2, KAT6A, CNOT3, COX6A1, PLK3, GTF2H2, PRDX2, COX5A, CDK5, NELFB, RHEB, POLR2B, CENPJ, CASP6, CCNE2, POLR2D, DAXX, PRKAG1, TAF5, CNOT7, RBBP8, TSC2, COX18, TAF9, YWHAE, NELFA, CTDP1, PTEN, CSNK2A1, RFC3, GATAD2A, COX6B1, PRDX5, BRPF3, CSNK2B, AKT3, CDK12, SURF1, SFN, SETD9, CCNA1, AIFM2, TPX2, RFC2, GTF2H5, CDK2, RFC5, CDC25C, TCEA1, ATM, RBBP4, SMYD2, TAF15, BRD1, TNKS1BP1, PML, TNFRSF10D, ZNF420, WRN, POLR2C, RBL1, CHD4, YWHAH, COX14, HIPK1, RRAGD, TXNRD1, CHM, POLR2F, ING2, POLR2J, RAD17, POLR2K, PRKAB1, PPP2CA, COX7A2L, LAMTOR1, PPP2R1B, KMT5A, COX6C, NBN, TAF9B, TAF7L, AGO3, FANCC, NLRC4, TP53, BRCA1, PMS2, POLR2E, SESN3, MLH1, CCNE1, RFFL, BARD1, E2F1, COX7C, MSH2, ATR, STEAP3, EP300, CREBBP, LAMTOR2, AKT2, HUS1, TP53AIP1, MLST8, PDPK1, PRELID3A, BCL2L14, RPA1, SUPT4H1, COX7B, NDUFA4, COX8A, EXO1, RNF34, MAPK14, TAF11, COX19, TAF13, TAF12, COX11, RABGGTB, STK11, EHMT2, PIN1, TAF3, TTC5, PRELID1, HDAC2, IGFBP3, SSRP1
966	REACTOME_TRANSCRIPTIONAL_REGULATION_BY_VENTX	0.0336879432624113	0.0502094235369076	0.45912477012934	150230469397303	18	39	UBE2C, UBE2S, CDKN2A, CDC23, ANAPC11, FZR1, ANAPC15, ANAPC16, ANAPC1, CDC26, ANAPC10, ANAPC2, LEF1, ANAPC7, AGO3, TP53, UBE2E1, CDC27, ANAPC5, EHMT2
967	REACTOME_TRANSCRIPTIONAL_REGULATION_OF_GRANULOPOIESIS	0.0107719928186715	0.0200390748759109	0.555199941238198	172076138146884	5	30	TFDP1, CDK4, MYC, IL6R, GATA2, KMT2A, KLF5, CDK2, PML, LEF1, CSF3R, FLI1, CBFB, E2F1, EP300, RARA, RUNX1
968	REACTOME_TRANSCRIPTIONAL_REGULATION_OF_PLURIPOTENT_STEM_CELLS	0.224452554744526	0.261387785272106	0.393820528762784	120112223907284	122	29	PBX1, ZSCAN10, EPHA1, EPAS1, FOXD3, GATA6, HIF3A, FGF2, DPPA4, HHEX
969	REACTOME_TRANSCRIPTIONAL_REGULATION_OF_WHITE_ADIPOCYTE_DIFFERENTIATION	0.0134907251264755	0.023743676222597	0.429533766594599	163253295273775	7	84	NCOA3, MED8, CCNC, MED18, MED13L, ZNF467, CDK4, MED7, NCOA1, MED16, MED1, CHD9, EBF1, MED22, MED31, KLF5, NCOR2, MED26, PPARA, MED9, SREBF2, MED13, PPARGC1A, TGFB1, MED12, MED11, MED4, TGS1, MED25, TBL1XR1, EP300, CREBBP, MED14, MED6, SMARCD3, THRAP3, CD36, MED21, MED29
970	REACTOME_TRANSFERRIN_ENDOCYTOSIS_AND_RECYCLING	0.199640287769784	0.23519903518396	0.394965405899856	123215195023856	110	31	ATP6V0A1, TFR2, TF, ATP6V1C1, ATP6V0A2, ATP6V1E2, ATP6V0A4, HFE, ATP6V0E1, ATP6V1A, STEAP3, ATP6V0B
971	REACTOME_TRANSLATION	0.00143061516452074	0.0048087660193206	0.683879902670657	304876048969633	0	270	SEC61A1, SEC11C, SPCS3, SRPRB, SSR3, SSR1, SEC61B, RPN2, DDOST, VARS2, SSR4, TRAM1, RPN1, MRPS14, SPCS1, RPS27A, MRPL43, SEC61G, SRP54, MRPS18A, RPL31, MRPS33, MRPS31, RPS27L, EEF1E1, MRPL27, MRPL4, MRPS18C, MRPL19, MRPL51, RPL22L1, MRPS18B, MRPL42, SRPRA, MRPL15, EARS2, MRPL36, MRPL50, EIF3C, MRPS16, RPL26L1, SPCS2, ERAL1, MRPS15, PPA1, MRPL18, MRPS28, MRPL35, RPS26, EIF5B, MRPL22, RPL23, SRP19, SRP72, MRPL37, MRPL39, SRP68, MRPS34, WARS2, SSR2, MRPL58, EIF2S1, MRPS22, MRPL40, EIF2S2, MRPL32, TSFM, MRPS24, MRPS25, DARS2, MRPL23, EIF4A2, MRPL52, MRPS9, MRPL12, N6AMT1, GFM2, RARS2, EIF2S3, RPL7, FARS2, MRPL24, MRPS11, MRPS5, MRPL57, GADD45GIP1, FARSB, MRPL48, MRPL14, MRPL13, GSPT2, TUFM, MTIF3, RPS21, MRPS10, MTFMT, MRPL2, EIF1AX, MTRF1L, MRPS7, TRMT112, MRPL17, MRPL3, MRPL44, MRPS23, MRPL1, EIF4E, MRPS12, SEC61A2, EIF3K, GFM1, PPA2, RPS19, AURKAIP1, RPS5, MRPL16, MRPS36, MRPL54, MRPL49, MRPL47, TARS2, MRPL46, MRPS26, OXA1L, MTIF2, EIF3I, EIF2B4, MRPS2, MRPL33, MRPL11, YARS2, MRPL20, PARS2, MARS2
972	REACTOME_TRANSLATION_OF_SARS_COV_1_STRUCTURAL_PROTEINS	0.00182481751824818	0.0048087660193206	0.631772541184365	192685752476145	0	29	ST6GALNAC4, RPS27A, ST6GALNAC2, ST3GAL2, GANAB, CANX, ST6GAL1, PARP10, UBE2I, MOGS, PRKCSH, SUMO1
973	REACTOME_TRANSLATION_OF_SARS_COV_2_STRUCTURAL_PROTEINS	0.00170357751277683	0.0048087660193206	0.741761594416793	257243920578572	0	49	STT3A, ST6GALNAC4, FUT8, RPN2, DDOST, MGAT2, RPN1, RPS27A, ST6GALNAC2, MAGT1, ST3GAL2, PRMT1, GANAB, DAD1, CANX, EDEM2, TUSC3, MAN2A1, ST6GAL1, PARP10, MGAT4B, UBE2I, MOGS, PRKCSH, SUMO1
974	REACTOME_TRANSLESION_SYNTHESIS_BY_POLH	0.00378071833648393	0.00857867030610255	0.706845731889471	19272887661074	1	18	RPS27A, RPA3, POLH, RFC4, VCP, PCNA, RFC3, RCHY1, RFC2, RFC5
975	REACTOME_TRANSLESION_SYNTHESIS_BY_POLK	0.00769230769230769	0.0154150799695354	0.70659368834724	188269218603489	3	17	RPS27A, RPA3, RFC4, PCNA, RFC3, RFC2, RFC5, REV1, RFC1, RPA1
976	REACTOME_TRANSLESION_SYNTHESIS_BY_Y_FAMILY_DNA_POLYMERASES_BYPASSES_LESIONS_ON_DNA_TEMPLATE	0.00176678445229682	0.0048087660193206	0.630853862118011	205665650184032	0	37	RPS27A, POLE2, RPA3, POLH, RFC4, VCP, PCNA, ISG15, RFC3, RCHY1, USP43, RFC2, RFC5, USP10, POLE, REV1, POLD2, RFC1, POLD4, RPA1
977	REACTOME_TRANSLOCATION_OF_SLC2A4_GLUT4_TO_THE_PLASMA_MEMBRANE	0.0173310225303293	0.0293294227436342	0.437728649755521	158940608168765	9	68	PRKAB2, RALA, RHOQ, EXOC4, YWHAG, EXOC6, STXBP3, PRKAG1, YWHAE, TUBB3, MYO5A, SFN, RAB13, TUBA4A, YWHAH, PRKAB1, VAMP2, TUBA1C, TUBA3C, TUBB4B, TBC1D1, TUBA1B, RAB4A, AKT2, KIF3A, TUBA4B, ASPSCR1, RAB8A, TUBAL3, CALM1, RALGAPA2, KIFAP3
978	REACTOME_TRANSMISSION_ACROSS_CHEMICAL_SYNAPSES	0.00143472022955524	0.0048087660193206	0.423013266775413	188642949853261	0	262	NEFL, GNG7, NBEA, PRKAB2, GLS, KCNJ15, ABAT, COMT, GNG11, CAMK2G, UNC13B, ARHGEF7, ADCY8, CASK, LIN7A, CHRNB2, MDM2, NRGN, GNG8, NAAA, RASGRF2, SLC6A3, SLC6A11, GLS2, CACNA1B, AKAP5, NRAS, AP2B1, GNB5, AP2A2, CAMK1, PRKAG1, ADCY9, CPLX1, ADCY1, TUBB3, SLC1A2, CACNB1, NRG1, PLCB1, PRKACB, HRAS, GLRA2, CACNA1E, TUBA4A, CACNB2, CACNA1A, CAMKK2, DLG1, SNAP25, GRIK4, ACTN2, ERBB4, SLC1A1, ADCY3, CHRNA3, CAMK4, GRIP2, ADCY5, GRIA2, GNAL, GABBR2, GRIK1, PRKAB1, PPFIA3, GRIA1, VAMP2, TUBA1C, SYT1, TUBA3C, PRKACG, CAMK2B, TUBB4B, CAMKK1, MAOA, RPS6KA2, TUBA1B, SLC6A4, GNG5, RIMS1, GABRA4, KIF17, AP2A1, SLC6A1, HSPA8, SLC38A2, GRIA4, DLG2, RASGRF1, APBA1, PDPK1, GABRA2, KPNA2, GNAI3, GRIK2, GNG10, CHRNA4, AP2M1, TUBA4B, PRKACA, LRTOMT, ADCY6, SLC17A7, GABRG3, MAPK1, GNB4, GNG13, KCNJ5, GABRA6, RPS6KA6, GABRB3, GABRB1, KCNJ3, GAD2, HTR3C, CACNB4, LIN7C, DLG3, TUBAL3, CALM1, ACHE, GRIK3, SRC, ADCY2, SLC38A1, AP2S1
979	REACTOME_TRANSPORT_OF_BILE_SALTS_AND_ORGANIC_ACIDS_METAL_IONS_AND_AMINE_COMPOUNDS	0.00167785234899329	0.0048087660193206	0.477095039595356	181608550671654	0	85	SLC44A1, SLC16A1, SLC39A14, SLC16A3, BSG, SLC30A6, SLC39A7, SLC30A5, SLC39A8, SLC40A1, SLC13A3, SLC5A3, SLC16A8, SLC41A2, SLC6A3, SLC6A11, SLC39A3, SLC2A13, SLC16A7, SLC39A2, SLC30A1, SLC6A19, SLC11A2, SLC6A15, SLC31A1, SLC6A2, SLC11A1, SLC6A20, SLC39A4, RHCG, SLC22A7, SLC44A5, SLC5A11, SLC6A6, SLC30A2, CP, SLC6A1, SLC22A3
980	REACTOME_TRANSPORT_OF_CONNEXONS_TO_THE_PLASMA_MEMBRANE	0.66597510373444	0.687721229570666	-0.290112345341734	-0.846056302201979	320	17	TUBB6, TUBB4A
981	REACTOME_TRANSPORT_OF_INORGANIC_CATIONS_ANIONS_AND_AMINO_ACIDS_OLIGOPEPTIDES	0.0147299509001637	0.0256569884870321	0.405962805677619	158600298695437	8	104	SLC15A2, SLC1A4, SLC38A5, SLC7A5, SLC24A3, SLC25A29, SLC26A2, SLC5A8, SLC34A3, SLC4A4, SLC12A4, SLC12A6, SLC25A18, SLC9A5, SLC6A19, SLC1A2, SLC7A11, SLC6A15, CTNS, SLC1A1, SLC4A9, SLC6A20, SLC16A10, SLC3A2, SLC7A2, SLC4A8, SLC26A1, SLC24A1, SLC7A1, SLC6A6, SLC7A10, SLC38A2, SLC7A8, SLC26A6, SLC12A2, SLC43A1, SLC34A1, SLC17A7, SLC15A4, SLC8A2, SLC5A12, SLC7A6, SLC17A5, SLC25A26, CALM1, SLC8A3, SLC38A1, SLC36A1
982	REACTOME_TRANSPORT_OF_MATURE_MRNAS_DERIVED_FROM_INTRONLESS_TRANSCRIPTS	0.0017636684303351	0.0048087660193206	0.598286135987744	198146943777457	0	41	NUP50, WDR33, SEC13, SYMPK, NUP35, NCBP2, NUP62, NUP37, NDC1, NUP43, CPSF2, NUP58, CPSF3, EIF4E, NUP98, NUP210, NUP188, RANBP2, POM121, NUP160, NUP54, NUP214, SEH1L, RAE1, NUP205, ALYREF
983	REACTOME_TRANSPORT_OF_MATURE_TRANSCRIPT_TO_CYTOPLASM	0.00169779286926995	0.0048087660193206	0.574308142848959	216482113692033	0	80	SRSF6, NUP50, WDR33, SEC13, POLDIP3, MAGOHB, U2AF2, SYMPK, NUP35, NCBP2, NUP62, THOC2, NUP37, NDC1, EIF4A3, NUP43, CPSF2, NUP58, CPSF3, MAGOH, EIF4E, GLE1, THOC7, NUP98, NUP210, NUP188, RANBP2, POM121, NUP160, NUP54, SRSF11, NUP214, THOC5, ZC3H11A, CHTOP, CASC3, SEH1L, SRSF9, RAE1, SRSF3, NUP205, DDX39A, ALYREF
984	REACTOME_TRANSPORT_OF_THE_SLBP_DEPENDANT_MATURE_MRNA	0.0035650623885918	0.00842490842490842	0.597629131077254	191446368753398	1	34	NUP50, SEC13, NUP35, NCBP2, NUP62, NUP37, NDC1, NUP43, NUP58, EIF4E, NUP98, NUP210, NUP188, RANBP2, POM121, NUP160, NUP54, NUP214, SEH1L, RAE1, NUP205, ALYREF
985	REACTOME_TRANSPORT_OF_VITAMINS_NUCLEOSIDES_AND_RELATED_MOLECULES	0.00701754385964912	0.0146340052636145	0.515382804117922	171417742459075	3	42	SLC25A4, SLC35B4, SLC33A1, SLCO4A1, ARL2BP, SLC35C1, SLC35A2, SLC29A1, PDZD11, SLC29A3, SLC35D2
986	REACTOME_TRANSPORT_TO_THE_GOLGI_AND_SUBSEQUENT_MODIFICATION	0.00152905198776758	0.0048087660193206	0.61908717689409	262615533570641	0	180	MANEA, SEC24A, SAR1B, MAN1A1, CD59, KDELR2, YKT6, ARF4, PREB, FUT8, LMAN1, SEC24D, LMAN2, TMED9, B4GALT3, MGAT2, GOSR2, TBC1D20, KDELR1, ARFGAP1, DCTN5, BET1, COPA, COPZ1, SEC13, TRAPPC3, NAPG, COPE, USO1, ANKRD28, COPB2, SPTBN1, COPG1, CAPZB, COG5, TMED2, TMED10, MAN2A1, SEC22B, SEC22A, SPTBN4, ST6GAL1, ARFGAP3, MAN1A2, ARF1, DYNLL1, MCFD2, B4GALT1, SCFD1, TMED3, COG6, TRAPPC2, COPG2, GOLGA2, BET1L, COL7A1, F5, TUBB3, TRAPPC4, DYNC1I2, ARF3, MGAT4B, DYNC1I1, RAB1A, RAB1B, TUBA4A, B4GALT6, GOLGB1, CNIH2, SEC31A, TRAPPC5, TRAPPC2L, TFG, TRAPPC6B, COG7, GRIA1, TMEM115, TUBA1C, MIA2, MIA3, GOSR1, DCTN3, TUBA3C, TUBB4B, TUBA1B, ACTR1A, STX5, CNIH1, GBF1, MGAT3, SEC23A, ANK1, LMAN2L, SERPINA1
987	REACTOME_TRIGLYCERIDE_CATABOLISM	0.00184842883548983	0.0048087660193206	0.704248176998054	201098259293299	0	22	CAV1, ABHD5, MGLL, PNPLA4, FABP3, FABP6, PRKACB, LIPE, FABP5, FABP7, PRKACG
988	REACTOME_TRIGLYCERIDE_METABOLISM	0.0035650623885918	0.00842490842490842	0.601622349544647	193983547760088	1	35	CAV1, DGAT2, ABHD5, MGLL, PNPLA4, GK, FABP3, FABP6, PRKACB, GPAM, LIPE, FABP5, FABP7, PRKACG
989	REACTOME_TRISTETRAPROLIN_TTP_ZFP36_BINDS_AND_DESTABILIZES_MRNA	0.0730769230769231	0.0971176591957084	0.551487799022706	146941840414995	37	17	TNPO1, EXOSC4, EXOSC3, EXOSC1, EXOSC2, DIS3, EXOSC8, XRN1, EXOSC6, EXOSC7
990	REACTOME_TRNA_AMINOACYLATION	0.00182481751824818	0.0048087660193206	0.702397233944557	206972672611634	0	24	VARS2, EEF1E1, EARS2, PPA1, WARS2, DARS2, RARS2, FARS2, FARSB, PPA2, TARS2, YARS2, PARS2, MARS2, NARS2, AIMP2
991	REACTOME_TRNA_MODIFICATION_IN_THE_NUCLEUS_AND_CYTOSOL	0.00177304964539007	0.0048087660193206	0.576819230088138	188741338588898	0	39	TP53RK, FTSJ1, TRMT10A, WDR4, ADAT3, TRMT112, DUS2, PUS7, PUS3, QTRT2, LCMT2, ALKBH8, TYW3, TPRKB, NSUN2, THG1L, CTU2, TRMT44, NSUN6, TYW5, TRMT5, TRMT12, LAGE3, METTL1, ADAT2
992	REACTOME_TRNA_PROCESSING	0.00161290322580645	0.0048087660193206	0.6022574535708	234837567664759	0	100	RPP40, NUP50, SEC13, TP53RK, FTSJ1, ZBTB8OS, NUP35, TRMT10A, TSEN15, HSD17B10, POP7, WDR4, NUP62, NUP37, RAN, POP4, ADAT3, NDC1, RPP25, NUP43, TRNT1, NUP58, TRMT112, FAM98B, POP5, DUS2, RPP30, DDX1, GTPBP3, NUP98, PUS7, PUS3, QTRT2, RPPH1, NUP210, LCMT2, NUP188, RANBP2, POM121, ALKBH8, TYW3, RTCB, CLP1, TPRKB, NUP160, NSUN2, THG1L, NUP54, CTU2, CSTF2, NUP214, TRMT44, C2orf49, NSUN6, XPOT, TYW5, MTO1, TSEN2, SEH1L, TRMT5, TRMT12, RAE1, NUP205, LAGE3, METTL1
993	REACTOME_TRNA_PROCESSING_IN_THE_NUCLEUS	0.00170648464163823	0.0048087660193206	0.621696775301934	220850673715007	0	55	RPP40, NUP50, SEC13, ZBTB8OS, NUP35, TSEN15, POP7, NUP62, NUP37, RAN, POP4, NDC1, RPP25, NUP43, TRNT1, NUP58, FAM98B, POP5, RPP30, DDX1, NUP98, RPPH1, NUP210, NUP188, RANBP2, POM121, RTCB, CLP1, NUP160, NUP54, CSTF2, NUP214, C2orf49, XPOT, TSEN2, SEH1L, RAE1, NUP205
994	REACTOME_TRP_CHANNELS	0.36996336996337	0.404759924759925	0.350388454948236	105854591758298	201	28	TRPM2, TRPM3, TRPV1, TRPM4, TRPM6, MCOLN3, TRPV6, TRPM8, TRPC4
995	REACTOME_UB_SPECIFIC_PROCESSING_PROTEASES	0.00156985871271586	0.0048087660193206	0.533317023194292	220508202446704	0	158	CDC20, CCNA2, USP48, RPS27A, USP44, PSMB5, AXIN2, PSME3, IDE, USP7, USP49, PSMB2, MYC, PSMA5, CDC25A, MDM2, USP47, PSMD3, PSMD14, USP21, PSMA2, PSMD10, TNKS2, SKP2, OTUB1, PSMA3, FKBP8, PTRH2, RCE1, TAB1, PTEN, PSMB6, CCP110, PSMD8, TOMM70, RHOT1, CCNA1, PSMC2, USP10, AR, VDAC1, PSMB4, PSMD4, MAT2B, PSMD9, STAM2, PSMB7, PSMD6, DDX58, USP16, POLB, PSMB3, PSMD12, PSMF1, TADA2B, PSMC1, TAF9B, PSMB1, USP11, WDR20, TP53, USP37, PSMD1, PSMD13, PSMC6, PSMA7, NFKBIA, PSMC5, KEAP1, TRAF6, VDAC3, HGS, PSMD7, GATA3, RNF128, PSMA1, TADA3, PSMC4, RUVBL1, PSMA4, USP4, PSMA6, TRAF2, USP19
996	REACTOME_UCH_PROTEINASES	0.00168918918918919	0.0048087660193206	0.615127271213851	233362172982519	0	83	UCHL1, RPS27A, PSMB5, PSME3, ACTR8, OGT, ASXL1, PSMB2, PSMA5, UCHL5, PSMD3, PSMD14, HCFC1, PSMA2, PSMD10, ACTL6A, PSMA3, PSMB6, INO80B, PSMD8, FOXK1, PSMC2, INO80C, PSMB4, PSMD4, TGFB1, PSMD9, PSMB7, NEDD8, PSMD6, YY1, PSMB3, ASXL2, PSMD12, PSMF1, PSMC1, PSMB1, PSMD1, KDM1B, MBD6, PSMD13, PSMC6, BARD1, PSMA7, PSMC5, PSMD7, PSMA1, TGFBR2, PSMC4, RUVBL1, PSMA4
997	REACTOME_UNBLOCKING_OF_NMDA_RECEPTORS_GLUTAMATE_BINDING_AND_ACTIVATION	0.0218181818181818	0.0347169811320755	0.587983293841762	167302343448461	11	21	NEFL, CAMK2G, DLG1, ACTN2, GRIA2, GRIA1, CAMK2B, GRIA4, DLG2, DLG3, CALM1, GRIN2D, GRIN2A, DLG4
998	REACTOME_UNFOLDED_PROTEIN_RESPONSE_UPR	0.00164473684210526	0.0048087660193206	0.729792284265788	280712695419575	0	90	SRPRB, MYDGF, PDIA5, HSP90B1, XBP1, PDIA6, DNAJC3, DNAJB11, WFS1, SSR1, SERP1, PREB, HYOU1, GFPT1, SYVN1, EDEM1, FKBP14, GOSR2, EIF2AK3, ARFGAP1, HSPA5, YIF1A, CALR, WIPI1, CREB3L2, SRPRA, ERN1, MBTPS2, CREB3, EXOSC4, DDX11, CUL7, KHSRP, EIF2S1, EXOSC3, EIF2S2, DNAJB9, EXTL3, EXOSC1, NFYC, EIF2S3, NFYA, ACADVL, ATF4
999	REACTOME_UPTAKE_AND_ACTIONS_OF_BACTERIAL_TOXINS	0.0602189781021898	0.0833674498487224	0.470532822351166	143508881803397	32	29	CD9, VAMP1, MAP2K7, SV2B, SNAP25, MAP2K4, MAP2K2, TXNRD1, VAMP2, SYT1, HBEGF, EEF2, ANTXR2
1000	REACTOME_VASOPRESSIN_REGULATES_RENAL_WATER_HOMEOSTASIS_VIA_AQUAPORINS	0.00175131348511384	0.0048087660193206	0.568244513637452	189885796464691	0	43	AQP3, GNAS, GNG7, GNG11, ADCY8, GNG8, AQP2, GNB5, ADCY9, ADCY1, PRKACB, MYO5B, ADCY3, ADCY5, PRKACG, GNG5, RAB11FIP2, GNG10, AQP4, PRKACA, ADCY6, GNB4, GNG13
1001	REACTOME_VEGFR2_MEDIATED_CELL_PROLIFERATION	0.037593984962406	0.055236748415268	0.579689026798523	160156676384636	19	19	NRAS, HRAS, ITPR2, PLCG1, ITPR3, PRKCZ, PDPK1, AHCYL1, SPHK1, CALM1, SRC
1002	REACTOME_VEGFR2_MEDIATED_VASCULAR_PERMEABILITY	0.0164835164835165	0.0281303856346015	0.55896559719823	166600598341296	8	27	CAV1, CTNNA1, MAPKAP1, AKT3
1003	REACTOME_VIRAL_MESSENGER_RNA_SYNTHESIS	0.00175438596491228	0.0048087660193206	0.617587365096872	20541126139694	0	42	NUP50, SEC13, NUP35, POLR2L, NUP62, NUP37, POLR2B, POLR2D, NDC1, NUP43, NUP58, NUP98, POLR2C, NUP210, POLR2F, POLR2J, POLR2K, NUP188, RANBP2, POM121, NUP160, POLR2E, NUP54, NUP214, SEH1L, RAE1, NUP205, POLR2A, POLR2I, NUP88, POLR2H, GTF2F2
1004	REACTOME_VISUAL_PHOTOTRANSDUCTION	0.0570032573289902	0.0792407917815084	0.355564796135773	137546962429312	34	97	SDC1, NAPEPLD, RETSAT, APOM, HSD17B6, AKR1C3, MYO7A, NMT2, GNB5, LRP1, CYP4V2, APOC3, CNGB1, RCVRN, RDH5, LRP8, AKR1C1, CAMKMT, APOA2, GUCA1A, METAP2, LRP10, RGS9BP, GUCY2F, SLC24A1, GRK7, GUCA1B, GPC1, HSPG2, RDH10, GNAT1, RDH11, SDC2, RBP2, STRA6, APOC2
1005	REACTOME_VITAMIN_B5_PANTOTHENATE_METABOLISM	0.134615384615385	0.166541282678202	0.506399876404264	134928333784778	69	17	VNN1, PDZD11, PANK2, PPCDC, AASDHPPT, ENPP3, ENPP1, COASY, SLC25A16
1006	REACTOME_VOLTAGE_GATED_POTASSIUM_CHANNELS	0.0280210157618214	0.0431617472617401	0.462677405672865	154609266915795	15	43	KCNQ5, KCNA2, KCNC2, KCNQ2, KCNH7, KCNH8, KCND3, KCNF1, KCNV1, KCNH2, KCNAB3, KCNAB2, KCNA3, KCNQ1, KCND1, KCNB2, KCNA7
1007	REACTOME_VXPX_CARGO_TARGETING_TO_CILIUM	0.033210332103321	0.0496438051529703	0.573859519868695	161776163165176	17	20	ARF4, PKD1, EXOC4, RAB3IP, EXOC6, CNGB1
1008	REACTOME_WNT_LIGAND_BIOGENESIS_AND_TRAFFICKING	0.138121546961326	0.170462201859588	0.447966553046938	131975769630292	74	25	TMED5, WNT5B, WLS, WNT6, WNT2B, WNT4, WNT7B, VPS35, WNT9A, WNT5A
1009	REACTOME_WNT5A_DEPENDENT_INTERNALIZATION_OF_FZD4	0.423664122137405	0.457575337890132	0.394848135772964	101759445698294	221	15	AP2B1, AP2A2, CLTC, CLTA, AP2A1, WNT5A, AP2M1, AP2S1, DVL2
1010	REACTOME_XENOBIOTICS	0.87956204379562	0.887993095055362	0.231462474450882	0.682041509152391	481	24	CYP2E1, ARNT, CYP2A13, CYP3A7, CYP3A4, CYP2B6, CYP2C9
1011	REACTOME_ZBP1_DAI_MEDIATED_INDUCTION_OF_TYPE_I_IFNS	0.469090909090909	0.501288278775079	0.348558457409186	0.991773871198303	257	21	ZBP1, TBK1, NKIRAS2, NLRP4, NFKBIA, CHUK
1012	REACTOME_ZINC_TRANSPORTERS	0.0134615384615385	0.0237335834896811	0.650722969927134	173382676771545	6	17	SLC39A14, SLC30A6, SLC39A7, SLC30A5, SLC39A8, SLC39A3, SLC39A2, SLC30A1, SLC39A4

### Sheet: GSE169159_DEGs
	logFC	AveExpr	t	P.Value	adj.P.Val	B	Gene.symbol	Gene.title
107984755	-0.769956916018894	127741405071663	-464019339852068	5.87406e+09	0.99993762029619	-110992463971927	LOC107984755	uncharacterized LOC107984755
4537	0.243521333927788	303125008810511	40082734299154	0.00035167868503462	0.99993762029619	-182398349364159	ND3	NADH dehydrogenase subunit 3
100008587	0.309205109668911	193603664614359	378719753205169	0.000649179509890929	0.99993762029619	-207692569420357	RNA5-8SN5	RNA, 5.8S ribosomal N5
109864274	0.308666837969035	193749334626193	378331760362971	0.00065614853682107	0.99993762029619	-208136683198977	RNA5-8SN4	RNA, 5.8S ribosomal N4
4539	0.224306508552389	362264361788652	376684651124515	0.000686553435684544	0.99993762029619	-210021958698623	ND4L	NADH dehydrogenase subunit 4L
106632260	0.308236343426313	193966476957241	370347258499811	0.0008168503654024	0.99993762029619	-217273692595678	RNA5-8SN1	RNA, 5.8S ribosomal N1
109864281	0.302700767938238	195437335024673	370183173634127	0.000820524777684725	0.99993762029619	-21746139114523	RNA5-8SN2	RNA, 5.8S ribosomal N2
146853	0.406270982827803	10219811052343	367495062908014	0.000883057284670908	0.99993762029619	-2205357776422	C17orf50	chromosome 17 open reading frame 50
109910381	0.300072783647538	19831712182713	363866531479918	0.00097484935826051	0.99993762029619	-224683699622953	RNA5-8SN3	RNA, 5.8S ribosomal N3
55521	-0.529467812067991	103284877207265	-356270547337891	0.00119792809912596	0.99993762029619	-23335697410248	TRIM36	tripartite motif containing 36
4556	0.258075462593453	220964008351777	346416996767334	0.00156183802663542	0.99993762029619	-244580007393226	TRNE	tRNA-Glu
111216286	0.497846552688707	0.532584500012508	339429584375126	0.00188228872636725	0.99993762029619	-252513001923367	LINC02575	long intergenic non-protein coding RNA 2575
107984757	-0.578360904886686	130111040187043	-33813540916319	0.00194821375380214	0.99993762029619	-253979540485311	DUT-AS1	DUT antisense RNA 1
4535	0.271125273686433	423343231548996	331404783825568	0.00232845879519228	0.99993762029619	-261590694767408	ND1	NADH dehydrogenase subunit 1
102724653	-0.48457212933905	112313012208012	-327198461350366	0.00260123164393787	0.99993762029619	-266332427387367	LOC102724653	uncharacterized LOC102724653
387837	-0.365358825438272	12953789948054	-326189313582482	0.0026710886472678	0.99993762029619	-2674681712915	CLEC12B	C-type lectin domain family 12 member B
50859	-0.396435263541939	0.495156471027921	-325990689812784	0.00268504810733729	0.99993762029619	-267691624367065	SPOCK3	SPARC (osteonectin), cwcv and kazal like domains proteoglycan 3
107986950	-0.426046405702631	0.816319495903497	-325576129845446	0.00271440911833432	0.99993762029619	-268157913099061	LOC107986950	uncharacterized LOC107986950
4567	0.27992571840806	277672497470742	325363149754489	0.00272961259181063	0.99993762029619	-26839741912528	TRNL1	tRNA-Leu
4541	0.208908692428566	357923873543435	323051430219238	0.00289996344089915	0.99993762029619	-270994842075624	ND6	NADH dehydrogenase subunit 6
6557	-0.603495507446775	130150646778366	-319908028185816	0.00314797525843092	0.99993762029619	-274519988361499	SLC12A1	solute carrier family 12 member 1
4563	0.167605047283093	180750843753219	318806941274204	0.00323954638270939	0.99993762029619	-275752878754037	TRNG	tRNA-Gly
102724672	0.265349078500315	0.888417008087039	312522700404796	0.00381279410670558	0.99993762029619	-282769090859118	LOC102724672	uncharacterized LOC102724672
2003	0.310732120379769	0.634739776080497	312141082789743	0.00385055050752597	0.99993762029619	-283193996267848	ELK2AP	ETS transcription factor ELK2A, pseudogene
112268261	0.248551349755407	176923748877978	311097857256586	0.00395558951619066	0.99993762029619	-284354848619573	LOC112268261	uncharacterized LOC112268261
104413890	0.214915715954977	104799070049129	309162024913732	0.00415776511928536	0.99993762029619	-286506151445643	ZBTB20-AS3	ZBTB20 antisense RNA 3
4569	0.229382859960347	209888151308472	309092547312555	0.00416520083021626	0.99993762029619	-286583293575626	TRNM	tRNA-Met
221687	-0.578737722125421	15646587422537	-307535165506184	0.00433523148193606	0.99993762029619	-288311205943097	RNF182	ring finger protein 182
441123	-0.289644589961577	0.632950668330986	-30566646471257	0.00454795583411831	0.99993762029619	-29038124655125	LINC00266-3	replaced by ID 107105278
6123	0.327597159725593	124754005563991	304097019186231	0.00473423197453972	0.99993762029619	-292116953353273	RPL3L	ribosomal protein L3 like
105373424	0.34227236768378	0.591842360797427	30129793894505	0.00508454187780076	0.99993762029619	-295205927427544	LOC105373424	uncharacterized LOC105373424
105375589	-0.398594452160491	0.651081673780613	-296583231844241	0.00573068813843496	0.99993762029619	-300388847119472	LOC105375589	uncharacterized LOC105375589
8352	0.247824512086901	0.788765038801256	296431800869776	0.00575267607873725	0.99993762029619	-300554883534189	H3C3	H3 clustered histone 3
4508	0.215138979648184	418141658048808	29267335184786	0.00632463022755132	0.99993762029619	-304666850015422	ATP6	ATP synthase F0 subunit 6
692084	0.406855313469647	0.820122446632256	292164205843604	0.00640611563362869	0.99993762029619	-305222531211366	SNORD13	small nucleolar RNA, C/D box 13
4536	0.244952990021813	413815103257176	282922868228762	0.00806839182373439	0.99993762029619	-315248932835842	ND2	NADH dehydrogenase subunit 2
257396	0.256585610819432	117198338817236	281631816685599	0.00833054676252378	0.99993762029619	-316640246301457	MOCS2-DT	MOCS2 divergent transcript
28785	0.50606579599977	159732117742514	281176659701198	0.00842485750026496	0.99993762029619	-317130175259612	IGLV4-60	immunoglobulin lambda variable 4-60
105377308	0.384650201887036	0.564442616736022	281116239706177	0.00843745178451518	0.99993762029619	-317195188372008	LOC105377308	uncharacterized LOC105377308
112267983	0.259528525562345	0.7810379555001	280360562752489	0.00859646679901496	0.99993762029619	-318007860067262	CDK13-DT	CDK13 divergent transcript
285051	-0.234299853989095	106318463076785	-280069634693551	0.00865843108345257	0.99993762029619	-318320506550894	STPG4	sperm-tail PG-rich repeat containing 4
4514	0.207159684711063	441944098250397	279472162426744	0.00878699961547908	0.99993762029619	-318962188486945	COX3	cytochrome c oxidase subunit III
28799	0.312067313444069	13912570469214	27781483718685	0.00915305162298623	0.99993762029619	-320739352752206	IGLV3-16	immunoglobulin lambda variable 3-16
56110	-0.318157345317277	0.533018607850715	-276578187440826	0.00943542940414352	0.99993762029619	-322062711202907	PCDHGA5	protocadherin gamma subfamily A, 5
102724889	0.208497784898881	114360147597974	275244707256721	0.00974902902315499	0.99993762029619	-323487050536383	LOC102724889
101928768	0.266826480796785	0.814140939585114	274462924502508	0.00993738308264258	0.99993762029619	-324320812104947	LOC101928768
7012	0.23823538134426	0.704547801535919	274440982266481	0.00994271829268828	0.99993762029619	-324344199365828	TERC	telomerase RNA component
84913	-0.357254528108815	145755318479474	-274366507142529	0.00996084671312095	0.99993762029619	-324423573451227	ATOH8	atonal bHLH transcription factor 8
107984176	-0.446103408019986	0.663951214307639	-274032490229389	0.0100425318166574	0.99993762029619	-32477945418507	LOC107984176
339894	-0.387828346238631	0.760970686358589	-273824572956133	0.0100936940125238	0.99993762029619	-325000891955783	LINC00880	long intergenic non-protein coding RNA 880
4513	0.184304160160456	450500773939891	273779737442747	0.0101047585178074	0.99993762029619	-3250486340548	COX2	cytochrome c oxidase subunit II
115265	-0.396897930256363	0.445469352516306	-273499642812749	0.0101741368369693	0.99993762029619	-325346814252549	DDIT4L	DNA damage inducible transcript 4 like
107985441	0.280023841587745	125589365325946	273481112631395	0.0101787423260134	0.99993762029619	-325366536514508	LOC107985441
101929400	-0.234467377271378	0.664913055003425	-270386359201116	0.0109757804690585	0.99993762029619	-328652617717536	LOC101929400	uncharacterized LOC101929400
6037	0.394148958480237	224191028093589	270296637211658	0.0109997325700473	0.99993762029619	-328747653708679	RNASE3	ribonuclease A family member 3
106660606	0.231362050391988	0.886478236434008	270242163031811	0.0110142986828167	0.99993762029619	-328805347775683	MIR3677HG	MIR3677 and MIR940 host gene
4566	0.182299397495831	173896111509622	269314005426971	0.0112652591785229	0.99993762029619	-329787612369033	TRNK	tRNA-Lys
101928465	0.167927745013305	188084526330961	26879688847431	0.0114073781659009	0.99993762029619	-330334252668081	SLCO4A1-AS2	SLCO4A1 antisense RNA 2
101928017	0.276171308768003	0.8928088764671	26807831642825	0.0116076332381009	0.99993762029619	-331093104916509	UBXN10-AS1	replaced by ID 391013
92104	-0.253321079813188	133072412482819	-268070687598513	0.0116097767064073	0.99993762029619	-331101156720657	TTC30A	tetratricopeptide repeat domain 30A
9429	-0.280931371546574	152639845026608	-266947201212891	0.0119294902085911	0.99993762029619	-332285856548269	ABCG2	ATP binding cassette subfamily G member 2 (Junior blood group)
339874	-0.24306781901184	0.955114425019844	-266485581049239	0.0120632106215705	0.99993762029619	-332772004406404	NUDT16-DT	NUDT16 divergent transcript
81854	0.267243333442302	115596953300474	265949649124236	0.012220203313331	0.99993762029619	-333335953368312	ZNF205-AS1	ZNF205 antisense RNA 1
6007	-0.268903363283069	235088838137327	-265823880140283	0.0122573191516672	0.99993762029619	-333468225457933	RHD	Rh blood group D antigen
4897	0.409636705456558	139714668070029	265685913066807	0.0122981551474787	0.99993762029619	-333613294903609	NRCAM	neuronal cell adhesion molecule
105379283	0.326368830619309	0.692167734548275	265442707453137	0.0123704477210469	0.99993762029619	-333868940154484	LOC105379283	uncharacterized LOC105379283
100128908	0.31016491826111	0.856645816809292	264669197553702	0.012603003045288	0.99993762029619	-334681330258824	CIROP	ciliated left-right organizer metallopeptidase
149233	-0.374845546664189	132196345648598	-264214025753785	0.0127417391903448	0.99993762029619	-335158892404098	IL23R	interleukin 23 receptor
4538	0.216100651455501	444227388362387	263348342164291	0.0130095153498531	0.99993762029619	-336066153486031	ND4	NADH dehydrogenase subunit 4
55917	-0.226268003840136	145456131491268	-263270982807657	0.0130336965892813	0.99993762029619	-336147163787664	CTTNBP2NL	CTTNBP2 N-terminal like
105378978	-0.297418390528294	127294071909098	-261611120115057	0.0135626827300208	0.99993762029619	-337882790814826	LOC105378978
374387	-0.276731468304667	0.593065267595202	-261536400948077	0.0135869564574337	0.99993762029619	-337960804216483	LINC02716	long intergenic non-protein coding RNA 2716
284948	-0.418467356236141	0.561349228619462	-260768628621946	0.0138387199410284	0.99993762029619	-338761840884803	SH2D6	SH2 domain containing 6
4128	-0.530256315957169	0.95218033112404	-260040015117442	0.0140816281784134	0.99993762029619	-339521030331164	MAOA	monoamine oxidase A
403323	-0.265210608821711	124536406946218	-259638923480829	0.0142170228117141	0.99993762029619	-339938538826175	LERFS	lncRNA negative regulator of fibroblast-like synoviocyte migration, SYNCRIP interacting
10461	-0.310789713032834	137293958993235	-259150425945407	0.0143835480657685	0.99993762029619	-340446630876172	MERTK	MER proto-oncogene, tyrosine kinase
150165	-0.430685757765866	107526380613676	-258421455968018	0.0146354033811793	0.99993762029619	-341204020104498	XKR3	XK related 3
26279	0.377723213876969	120828791646255	257939142225338	0.0148042731490738	0.99993762029619	-341704593615442	PLA2G2D	phospholipase A2 group IID
105372457	0.150308057547111	106744259455487	257893888637647	0.0148202095245657	0.99993762029619	-341751538145295	MYADM-AS1	MYADM antisense RNA 1
4509	0.24011684821266	33559581165201	257774741518142	0.0148622438314713	0.99993762029619	-341875118973036	ATP8	ATP synthase F0 subunit 8
107985079	0.200235569700253	189273453895008	257059059849948	0.0151170566419154	0.99993762029619	-342616871804255	LOC107985079	uncharacterized LOC107985079
2687	-0.401178498743782	155558575885515	-256479197985337	0.0153264622478617	0.99993762029619	-343217148768348	GGT5	gamma-glutamyltransferase 5
105370807	-0.428803419723302	0.748502867737242	-254406818862631	0.0160969217903698	0.99993762029619	-345357251004901	CTXN2-AS1	CTXN2 antisense RNA 1
643723	-0.282102040327788	0.992761007534674	-254204684258106	0.0161739498819551	0.99993762029619	-345565548965216	LYPLAL1-DT	LYPLAL1 divergent transcript
10739	-0.319062251710425	12312141827407	-254022503192282	0.0162436649468752	0.99993762029619	-345753217115452	RFPL2	ret finger protein like 2
677800	0.34982711506017	103352891658647	253802846532201	0.0163280887004593	0.99993762029619	-34597940386875	SNORA12	small nucleolar RNA, H/ACA box 12
101928573	-0.362318818547489	0.717275324003497	-253062011948501	0.0166158119968221	0.99993762029619	-346741569000674	LOC101928573	uncharacterized LOC101928573
105373828	0.22540100075666	0.751410561488981	252586969807854	0.0168027551328798	0.99993762029619	-347229723420576	LOC105373828	uncharacterized LOC105373828
105371933	-0.342801136862851	0.693492958134482	-252507130609385	0.0168343634990292	0.99993762029619	-347311722826407	LOC105371933	uncharacterized LOC105371933
28455	0.275025210257339	145989368094051	251783467162472	0.017123366686393	0.99993762029619	-348054392651506	IGHV2-26	immunoglobulin heavy variable 2-26
102724475	0.451800598630334	0.740919921218368	251655018652283	0.0171751382951423	0.99993762029619	-348186106433326	LOC102724475
105370655	0.30819164664124	0.797484900889563	25156598984741	0.0172111060499694	0.99993762029619	-348277379210979	LOC105370655	uncharacterized LOC105370655
83881	0.335241663474088	0.694351887384875	250838260335639	0.0175077159936099	0.99993762029619	-349022859538292	MIXL1	Mix paired-like homeobox
199720	-0.339505506111632	0.504275193669374	-250726283587351	0.0175537704962288	0.99993762029619	-349137473771156	GGN	gametogenetin
139065	-0.279624654970745	14393197154458	-250409712509591	0.0176845745874779	0.99993762029619	-349461365418989	SLITRK4	SLIT and NTRK like family member 4
203429	0.207946073658148	0.906245296863587	250201764885257	0.0177709830622183	0.99993762029619	-349674012269345	FAM226A	family with sequence similarity 226 member A
4573	0.262070407021323	13938519331284	250069664608944	0.0178260758939869	0.99993762029619	-349809052588201	TRNR	tRNA-Arg
54206	-0.325991028858908	0.876464088150158	-249679076010922	0.0179898907388245	0.99993762029619	-350208128408389	ERRFI1	ERBB receptor feedback inhibitor 1
72	0.309336331231312	0.740578959231449	249555352730161	0.018042068406115	0.99993762029619	-350334475848907	ACTG2	actin gamma 2, smooth muscle
116369	-0.234004697907415	174418032580515	-249544247855234	0.0180467584383462	0.99993762029619	-350345814742763	SLC26A8	solute carrier family 26 member 8
3291	-0.287641408031255	0.556185010676933	-24912191096534	0.0182259608746182	0.99993762029619	-350776866284998	HSD11B2	hydroxysteroid 11-beta dehydrogenase 2
6441	-0.28249136545897	120033346513123	-248697785988741	0.0184075638623165	0.99993762029619	-351209378117352	SFTPD	surfactant protein D
152485	0.165531353494456	216422440597357	248395508088915	0.0185380054617582	0.99993762029619	-351517409581973	ZNF827	zinc finger protein 827
105376361	0.308061410601124	0.352000503180853	248137739973214	0.0186499088786847	0.99993762029619	-351779936469293	LOC105376361	uncharacterized LOC105376361
22808	-0.186752744581744	172127420811156	-247400125024452	0.0189735559504329	0.99993762029619	-352530415289976	MRAS	muscle RAS oncogene homolog
100048912	-0.293592376460346	0.906077240413576	-246424052026963	0.0194097442777179	0.99993762029619	-353521783915645	CDKN2B-AS1	CDKN2B antisense RNA 1
51334	-0.340225882005273	0.831122971555003	-246168398758299	0.0195254985724734	0.99993762029619	-353781116409571	PRR16	proline rich 16
105371702	0.301067069773217	0.274974901482139	246021075655914	0.0195924899923302	0.99993762029619	-353930497803798	LOC105371702
158038	-0.328263183152086	137629362705627	-245788218541995	0.0196988050103864	0.99993762029619	-354166515746646	LINGO2	leucine rich repeat and Ig domain containing 2
79852	-0.28551631269873	0.964553124235547	-245353987159711	0.0198984724277137	0.99993762029619	-354606338098071	EPHX3	epoxide hydrolase 3
10787	-0.268437480701823	151282741980624	-245250880299166	0.0199461540595365	0.99993762029619	-354710714367917	NCKAP1	NCK associated protein 1
105377929	-0.232742118900682	0.765729836457224	-244586231458857	0.0202560368261914	0.99993762029619	-355383008628284	LOC105377929	uncharacterized LOC105377929
22822	-0.167054838294799	172376177196661	-244555968504475	0.0202702507168409	0.99993762029619	-355413597494027	PHLDA1	pleckstrin homology like domain family A member 1
400916	0.184180240182115	231515737908793	244292994847733	0.0203941485188961	0.99993762029619	-355679321559814	CHCHD10	coiled-coil-helix-coiled-coil-helix domain containing 10
55679	0.184429209062564	241523502101637	243940228360234	0.0205614386776946	0.99993762029619	-356035547199244	LIMS2	LIM zinc finger domain containing 2
643339	-0.233029983072057	0.845506527099882	-243936037121647	0.0205634337785265	0.99993762029619	-356039777946495	LOC643339	uncharacterized LOC643339
107986080	-0.421823477735034	0.849774505088021	-243836610384153	0.0206108145044241	0.99993762029619	-356140130967444	LOC107986080
105370124	-0.355888150986741	0.858034679212244	-24373116811159	0.0206611708474128	0.99993762029619	-356246532567639	LOC105370124	uncharacterized LOC105370124
406942	0.238887647146183	0.640064603381461	243685758301774	0.0206828919409865	0.99993762029619	-356292348223673	MIR150	microRNA 150
735301	0.22910902002591	176595250980474	2436320890142	0.0207085907315292	0.99993762029619	-356346491507183	SNHG9	small nucleolar RNA host gene 9
149699	0.292078406632211	0.489881964235027	242453294934892	0.0212804473049454	0.99993762029619	-357534141955979	GTSF1L	gametocyte specific factor 1 like
107984543	0.237003530174344	0.734654580957582	242447028546997	0.0212835254050357	0.99993762029619	-357540447449542	LOC107984543	uncharacterized LOC107984543
4577	0.196224370841326	202117397859067	24230726923445	0.0213522819951943	0.99993762029619	-357681056937756	TRNV	tRNA-Val
105376859	0.340143279209053	0.593651348361072	242307253010993	0.0213522899883098	0.99993762029619	-357681073257458	LOC105376859	uncharacterized LOC105376859
23495	0.187276707960414	177190940501361	242269424511786	0.0213709350951646	0.99993762029619	-357719124626368	TNFRSF13B	TNF receptor superfamily member 13B
107986859	0.217330619742607	135871625374885	242146828527907	0.0214314629945099	0.99993762029619	-35784242166542	LOC107986859
100507395	0.331012290936	0.695822024983984	241780999693697	0.0216130104996181	0.99993762029619	-358210149302888	LOC100507395	uncharacterized LOC100507395
92312	-0.302562802764899	0.441900515329945	-241499940931596	0.0217534415329058	0.99993762029619	-358492469896703	MEX3A	mex-3 RNA binding family member A
115650	0.192801340400034	168279310098673	241173465644128	0.0219176094472334	0.99993762029619	-358820195428364	TNFRSF13C	TNF receptor superfamily member 13C
388588	0.399597281068439	237039515967049	240795479997684	0.0221090899511362	0.99993762029619	-359199338475491	SMIM1	small integral membrane protein 1 (Vel blood group)
8331	0.17356630270087	121157173809898	240500440947353	0.022259609567917	0.99993762029619	-359495063989806	H2AC14	H2A clustered histone 14
101927932	0.251258073037655	0.576814621106168	24038842265294	0.0223170019463142	0.99993762029619	-359607292985544	LOC101927932	uncharacterized LOC101927932
65997	0.278912024840473	0.569729850987954	240203787668687	0.022411893716427	0.99993762029619	-359792215182521	RASL11B	RAS like family 11 member B
653687	0.202290270369033	0.903514909068841	240116040758032	0.0224571193292552	0.99993762029619	-35988007234573	FAM226B	family with sequence similarity 226 member B
100131532	0.309553328868225	0.757306206969067	240013116313662	0.0225102735411204	0.99993762029619	-359983104541328	LOC100131532	uncharacterized LOC100131532
100507381	0.229027041604768	0.683213195789366	239198701215068	0.0229349272783244	0.99993762029619	-360797548705985	KCNQ5-IT1	KCNQ5 intronic transcript 1
400728	0.196002105917489	126967160830228	239085597605322	0.0229944752992229	0.99993762029619	-360910540376511	FAM87B	family with sequence similarity 87 member B
3075	-0.245424588569965	143745593018615	-238749523603922	0.0231722464947071	0.99993762029619	-361246114284817	CFH	complement factor H
101928021	-0.197993067129794	0.972016747000464	-238540965576956	0.0232831942480604	0.99993762029619	-361454235716662	HELZ-AS1	HELZ antisense RNA 1
4571	0.173651909895403	184768939379277	238154125978448	0.0234902638899273	0.99993762029619	-36184000883625	TRNP	tRNA-Pro
4572	0.21921398387199	192494330976738	238136258170863	0.0234998686179007	0.99993762029619	-361857819311859	TRNQ	tRNA-Gln
105378901	-0.36116392926597	0.82306469647251	-237772809664732	0.0236960149374239	0.99993762029619	-362219946593229	LOC105378901	uncharacterized LOC105378901
9945	-0.41562692858069	108665425091348	-237771170498175	0.0236969029269592	0.99993762029619	-362221579130837	GFPT2	glutamine-fructose-6-phosphate transaminase 2
28828	0.298233398072516	0.506752325283663	237690815694677	0.023740470837568	0.99993762029619	-3623016015841	IGLJ6	immunoglobulin lambda joining 6
1012	-0.189417745290315	150347103148186	-237453345794987	0.0238696516137587	0.99993762029619	-362538004599437	CDH13	cadherin 13
7571	-0.151215254133272	224298927879272	-23731625880062	0.0239445158765404	0.99993762029619	-362674418004284	ZNF23	zinc finger protein 23
219738	0.18095324190132	180483130812767	237275082426983	0.0239670442538409	0.99993762029619	-362715383796542	FAM241B	family with sequence similarity 241 member B
57449	0.226864437618828	156305520928286	237038016550574	0.0240971226440688	0.99993762029619	-362951162997222	PLEKHG5	pleckstrin homology and RhoGEF domain containing G5
102724297	-0.250798182928803	182286891550999	-236913546958524	0.0241656758289056	0.99993762029619	-363074906292128	CCR5AS	CCR5 antisense RNA
112268201	0.249188148593327	0.726799845043618	236728049914286	0.0242681694988696	0.99993762029619	-363259256008374	LOC112268201
388564	0.160920886883141	211410720273566	236508030155649	0.0243902500873116	0.99993762029619	-363477814013219	TMEM238	transmembrane protein 238
100616438	-0.246891406627741	0.56361996343582	-236184689620928	0.0245706718062621	0.99993762029619	-36379880727739	MIR4632	microRNA 4632
405754	-0.357122105713165	0.739205912953109	-235890925235088	0.0247356400242213	0.99993762029619	-364090233207877	ERVFRD-1	endogenous retrovirus group FRD member 1, envelope
145474	0.182899788114287	135280199331966	235759014869831	0.024810043059097	0.99993762029619	-364221029621873	LOC145474	uncharacterized LOC145474
26	-0.55971372640065	167985975283646	-235408992580146	0.0250084561314795	0.99993762029619	-364567903671005	AOC1	amine oxidase copper containing 1
105371910	0.288606952087505	130424735546167	235048182240493	0.025214490601299	0.99993762029619	-364925175555091	LOC105371910	uncharacterized LOC105371910
28573	0.344514251612283	146021893506979	234999216050226	0.0252425702494355	0.99993762029619	-36497363855097	TRBV14	T cell receptor beta variable 14
2323	0.153993222052888	310723173135716	234845679221717	0.0253307999068586	0.99993762029619	-365125561909277	FLT3LG	fms related receptor tyrosine kinase 3 ligand
105373323	0.342777866014334	102141825114366	234221083768083	0.0256926128976457	0.99993762029619	-365743034847827	LOC105373323
105370652	0.219986771374902	204763995748481	233567891319329	0.0260759969172121	0.99993762029619	-366387815252758	LINC02295	long intergenic non-protein coding RNA 2295
57464	-0.361844977150337	123837767863123	-233389326874131	0.0261817016559621	0.99993762029619	-366563907967179	STRIP2	striatin interacting protein 2
79690	0.172107972717209	206265987296499	233302040915875	0.0262335134065986	0.99993762029619	-366649958735109	GAL3ST4	galactose-3-O-sulfotransferase 4
28907	0.305679822652519	109270298757737	233138263025685	0.026330980391032	0.99993762029619	-366811371168157	IGKV5-2	immunoglobulin kappa variable 5-2
28697	0.277927454023749	0.338268706295439	232934914983692	0.0264524525580691	0.99993762029619	-367011695304516	TRAJ58	T cell receptor alpha joining 58 (non-functional)
9241	0.210165999628731	199328606154721	232700634523964	0.0265930314326475	0.99993762029619	-367242372290722	NOG	noggin
646019	0.217139918347397	116017253053602	232668352774986	0.0266124548693663	0.99993762029619	-367274147464024	CBY3	chibby family member 3
23150	-0.19877176296053	219192577193356	-232658713369211	0.0266182572424577	0.99993762029619	-367283635132854	FRMD4B	FERM domain containing 4B
286467	0.193177620236361	137351725745576	232299328718395	0.0268354052553976	0.99993762029619	-367637207435182	FIRRE	firre intergenic repeating RNA element
105377297	0.355286939080131	0.371748534800007	232248343393507	0.026866341208842	0.99993762029619	-367687343665326	LOC105377297	uncharacterized LOC105377297
105369612	-0.340330556106003	0.560092499782497	-232199308314565	0.0268961242672973	0.99993762029619	-367735556376827	LOC105369612	uncharacterized LOC105369612
93978	-0.236335014752499	110540560134033	-232082661919729	0.026967093368272	0.99993762029619	-367850223817774	CLEC6A	C-type lectin domain containing 6A
115	-0.165938771160204	210030386041766	-231800188473437	0.0271396561186931	0.99993762029619	-368127772540588	ADCY9	adenylate cyclase 9
105369563	-0.35784974910927	0.710611799196483	-231546755171067	0.0272953276855168	0.99993762029619	-368376627581572	LINC02725	long intergenic non-protein coding RNA 2725
51299	-0.352732151868113	0.595762712286149	-231525988800206	0.0273081191685885	0.99993762029619	-368397012097956	NRN1	neuritin 1
105373615	0.282385577414203	0.380558236549476	231506502467443	0.0273201271150303	0.99993762029619	-368416139188571	LINC02572	long intergenic non-protein coding RNA 2572
107984546	-0.253530366080739	0.827547708594452	-231471548324364	0.0273416786627781	0.99993762029619	-368450446686295	LOC107984546
94158	0.242734951491008	111174940244841	230791771427097	0.0277638741214694	0.99993762029619	-369117073540259	CDRT15P1	CDRT15 pseudogene 1
54674	0.267385291528588	243322074412981	230079360601365	0.028212652343543	0.99993762029619	-369814526259617	LRRN3	leucine rich repeat neuronal 3
200734	-0.191391610688256	153972698187728	-230053607719923	0.0282289972109912	0.99993762029619	-369839715782258	SPRED2	sprouty related EVH1 domain containing 2
4558	0.230345486834339	12487903940522	229919327071963	0.0283143612299279	0.99993762029619	-369971033314162	TRNF	tRNA-Phe
284958	-0.322903860830262	0.858323806607608	-229897121037448	0.0283285003458607	0.99993762029619	-369992745187297	NT5DC4	5'-nucleotidase domain containing 4
4565	0.209534567802496	176073761975895	229872202747378	0.0283443740110383	0.99993762029619	-370017107555872	TRNI	tRNA-Ile
107985532	0.179980010055068	137870734071534	229148395685876	0.0288089786872177	0.99993762029619	-370724117828964	LOC107985532	uncharacterized LOC107985532
83943	0.125302766638732	230345022043152	228936789700221	0.0289460988243322	0.99993762029619	-370930575677293	IMMP2L	inner mitochondrial membrane peptidase subunit 2
390928	-0.307783226166102	0.424531434206638	-2286700364482	0.0291197931006172	0.99993762029619	-371190685484805	ACP7	acid phosphatase 7, tartrate resistant (putative)
27124	0.365915396076707	0.625273622859404	228371113984118	0.029315550642077	0.99993762029619	-371481959334085	INPP5J	inositol polyphosphate-5-phosphatase J
162515	0.202219544646794	14794288750092	228042166668232	0.0295323415200892	0.99993762029619	-371802240026495	SLC16A11	solute carrier family 16 member 11
28395	0.260398496994298	235673804546756	22794494015358	0.0295966942430095	0.99993762029619	-371896854758782	IGHV4-34	immunoglobulin heavy variable 4-34
5891	-0.213446565720792	144630444837045	-227783813603579	0.0297036197517268	0.99993762029619	-37205360247895	MOK	MOK protein kinase
105370360	0.313281297041083	0.378814913327323	227393080060778	0.0299643623478924	0.99993762029619	-372433455235119	LOC105370360	uncharacterized LOC105370360
151827	-0.216265821049303	108141830555045	-227315646634515	0.0300162790448788	0.99993762029619	-372508688234462	LRRC34	leucine rich repeat containing 34
101928834	-0.272005744696669	116995756431633	-227277635529725	0.0300417939449516	0.99993762029619	-372545613827996	LOC101928834	uncharacterized LOC101928834
54067	0.183437328169346	17084745969323	227259032018275	0.0300542886450314	0.99993762029619	-372563684780892	C21orf62-AS1	C21orf62 antisense RNA 1
104355145	-0.26040748058659	0.369215040777308	-22690871954327	0.0302904450604581	0.99993762029619	-372903811184063	NCOA7-AS1	NCOA7 antisense RNA 1
107986065	0.219824016492327	154322168559114	226845905174645	0.0303329664074035	0.99993762029619	-372964767380732	LOC107986065	uncharacterized LOC107986065
105373043	0.2070254255301	101294748810851	226824884676811	0.0303472079505546	0.99993762029619	-372985163895172	LOC105373043	uncharacterized LOC105373043
100189226	0.212513895792055	0.9162063566996	226556157932898	0.0305298034945118	0.99993762029619	-373245818271231	TRM-CAT6-1	tRNA-Met (anticodon CAT) 6-1
5792	-0.395069377566943	131263875939163	-226525743156523	0.0305505320320487	0.99993762029619	-373275308258408	PTPRF	protein tyrosine phosphatase receptor type F
28572	0.243365564093095	194111637165821	226009477141192	0.0309043198156214	0.99993762029619	-37377553012916	TRBV15	T cell receptor beta variable 15
2886	-0.360100154900197	0.439494923415148	-226007016207327	0.0309060150409617	0.99993762029619	-373777913013985	GRB7	growth factor receptor bound protein 7
4501	0.186076807834931	262071746744257	22598605961796	0.0309204544717612	0.99993762029619	-373798204356315	MT1X	metallothionein 1X
100996259	0.275016963276066	0.538138061159696	22587687256817	0.0309957843609427	0.99993762029619	-373903907861369	FAM106B	family with sequence similarity 106 member B
79850	-0.191869803519297	136122048637193	-225644742251195	0.0311564836238619	0.99993762029619	-374128534510482	TLCD3A	TLC domain containing 3A
94235	0.200850390228942	157484770148626	225635766669002	0.0311627122639162	0.99993762029619	-37413721728405	GNG8	G protein subunit gamma 8
112267973	0.150814998333457	185615462588566	225333990279243	0.0313727840501709	0.99993762029619	-374429032986841	LOC112267973	replaced by ID 387357
28517	0.390786940051306	194930235211859	22524891046574	0.0314322392440261	0.99993762029619	-374511263866324	TRDV2	T cell receptor delta variable 2
127733	-0.164278248484244	179926087705898	-224923115825316	0.031660847738564	0.99993762029619	-374825983233642	UBXN10	UBX domain protein 10
6158	0.11168356682943	366036512074785	224888686385397	0.0316850938082109	0.99993762029619	-374859226868824	RPL28	ribosomal protein L28
107984756	-0.378816610734015	0.522903326230105	-224825209466809	0.0317298395861679	0.99993762029619	-374920509821974	LOC107984756
28913	0.32179526031706	292728574914085	224285941377653	0.0321122736279476	0.99993762029619	-37544073470091	IGKV3-15	immunoglobulin kappa variable 3-15
11178	-0.366776484165249	100643080422072	-223397523740244	0.0327513505785429	0.99993762029619	-376296195657625	LZTS1	leucine zipper tumor suppressor 1
79867	-0.246544727978568	133422765812593	-223365355488198	0.0327747032639976	0.99993762029619	-376327133481343	TCTN2	tectonic family member 2
8354	0.231450354028042	0.61513392757333	223297786292162	0.032823804087701	0.99993762029619	-3763921097033	H3C11	H3 clustered histone 11
1056	0.250218876031152	0.796825984302597	222959722601923	0.0330704590741022	0.99993762029619	-376717027677609	CEL	carboxyl ester lipase
105376289	0.295312648553676	101401771656977	222930660764136	0.0330917403306548	0.99993762029619	-37674494600122	LOC105376289	uncharacterized LOC105376289
100874131	0.226823801119734	115674555307003	222885495912989	0.0331248378028109	0.99993762029619	-376788329497064	ZBTB20-AS4	ZBTB20 antisense RNA 4
2887	-0.174394034159734	221247339524954	-222861815081808	0.0331422033303694	0.99993762029619	-376811074272593	GRB10	growth factor receptor bound protein 10
105371227	-0.353642084893391	0.934735105779365	-222788684656411	0.0331958825857432	0.99993762029619	-376881305069544	LOC105371227	uncharacterized LOC105371227
28923	0.330854420790893	166848915775774	22259377554631	0.033339331010631	0.99993762029619	-37706842007255	IGKV2-24	immunoglobulin kappa variable 2-24
727676	0.228938552682378	109150735941807	222353042491639	0.0335172718904359	0.99993762029619	-377299394052724	SNORD118	small nucleolar RNA, C/D box 118
160364	-0.29463986601155	293991395308215	-222160495847261	0.0336602075469476	0.99993762029619	-377484029450346	CLEC12A	C-type lectin domain family 12 member A
102465428	0.180925062513061	0.752767597610103	22187591996365	0.0338724610581008	0.99993762029619	-37775674066911	MIR6717	microRNA 6717
81610	0.152021436532534	164616800025821	221753671310609	0.0339640090445007	0.99993762029619	-377873829317719	FAM83D	family with sequence similarity 83 member D
84330	0.158211826905633	258214920241133	221625203725208	0.034060453029571	0.99993762029619	-377996833445414	ZNF414	zinc finger protein 414
100505683	0.243750602552498	0.702006872725429	22150134065169	0.0341536725318884	0.99993762029619	-378115389100507	LINC01431	long intergenic non-protein coding RNA 1431
27179	0.263352141835332	0.480850823407361	221449197586268	0.0341929837775583	0.99993762029619	-378165286193659	IL36A	interleukin 36 alpha
100506930	0.192786041179362	17976982454993	221301420648932	0.0343046147693325	0.99993762029619	-378306660233403	LINC00665	long intergenic non-protein coding RNA 665
101928383	0.23796202587151	0.795248001808347	22112893417255	0.0344353241415828	0.99993762029619	-378471602708498	LOC101928383
105373602	-0.294066031124773	0.8605101109671	-221123616173312	0.0344393611718902	0.99993762029619	-378476686908151	LOC105373602	uncharacterized LOC105373602
610	-0.225244130293665	0.685786834489357	-221117989540703	0.0344436329551494	0.99993762029619	-378482066093798	HCN2	hyperpolarization activated cyclic nucleotide gated potassium and sodium channel 2
857	0.290302163421004	121041033020283	221072967164071	0.0344778313846941	0.99993762029619	-37852510557135	CAV1	caveolin 1
6528	0.236852859847561	131934518905462	220665830251507	0.0347884706524245	0.99993762029619	-378914075659941	SLC5A5	solute carrier family 5 member 5
5639	0.209123713469203	109427579108521	220550044748258	0.0348772695759566	0.99993762029619	-379024617148095	PRRG2	proline rich and Gla domain 2
100505530	-0.320983220947579	12512986012066	-220353498915442	0.0350284702081351	0.99993762029619	-379212182492582	LINC02520	long intergenic non-protein coding RNA 2520
112267905	-0.464561784485651	0.9734301722218	-219964286259917	0.0353296191180471	0.99993762029619	-379583318343911	LOC112267905	replaced by ID 105370807
4540	0.184368635654932	400716240636432	219908997719079	0.0353725853305318	0.99993762029619	-379636007392711	ND5	NADH dehydrogenase subunit 5
2593	0.139886570739674	239748282122091	219812311151259	0.0354478353969781	0.99993762029619	-379728129121093	GAMT	guanidinoacetate N-methyltransferase
107986514	0.234988892450448	0.792019414788251	219489873267048	0.0356998209811315	0.99993762029619	-380035169398119	LOC107986514	uncharacterized LOC107986514
28718	0.267775835247614	117881485112973	219458094870874	0.0357247423230771	0.99993762029619	-380065415713233	TRAJ37	T cell receptor alpha joining 37
23657	-0.267729637568607	109215184996406	-219379221746276	0.0357866636381054	0.99993762029619	-380140474965111	SLC7A11	solute carrier family 7 member 11
284346	0.140098786827616	186704848982925	219257079728898	0.035882743607498	0.99993762029619	-380256679086871	ZNF575	zinc finger protein 575
105373592	0.317123008544945	0.568687829759964	218967187178726	0.0361117038812131	0.99993762029619	-380532323829057	LOC105373592	uncharacterized LOC105373592
105376326	0.26576808463534	0.922524038926875	218889316469262	0.0361734290230669	0.99993762029619	-380606330151247	LOC105376326	uncharacterized LOC105376326
100132594	-0.323965768349152	0.384241626262176	-21887850565985	0.0361820057870316	0.99993762029619	-380616603221941	PGAM1P5	phosphoglycerate mutase 1 pseudogene 5
10894	-0.254121025896874	114779663164754	-218801117935996	0.0362434544672901	0.99993762029619	-380690132749093	LYVE1	lymphatic vessel endothelial hyaluronan receptor 1
105379042	-0.224856430647565	0.788954730999809	-218746614592893	0.0362867880488537	0.99993762029619	-380741909464385	LOC105379042	uncharacterized LOC105379042
4320	0.176623895015378	191015375596351	218457437247893	0.0365174773065535	0.99993762029619	-381016490912231	MMP11	matrix metallopeptidase 11
101927777	0.155548584858624	180083633974229	218241850659219	0.0366903112997509	0.99993762029619	-381221054267162	SATB1-AS1	SATB1 antisense RNA 1
101929357	0.140171760027695	152393841987101	218199745816088	0.0367241515325293	0.99993762029619	-381260992081039	HP09053	uncharacterized LOC101929357
28875	0.310897398141928	245859944418413	218156889228532	0.0367586245663752	0.99993762029619	-381301638196361	IGKV3D-15	immunoglobulin kappa variable 3D-15
105376548	0.182642921101982	163849953668544	217970465738326	0.0369089165068105	0.99993762029619	-381478390442839	LOC105376548	uncharacterized LOC105376548
50614	-0.328165751591602	0.583929843266509	-217847485099293	0.0370083617583606	0.99993762029619	-381594941374307	GALNT9	polypeptide N-acetylgalactosaminyltransferase 9
387856	-0.263930587226865	0.610340767196393	-217719182352595	0.0371123654125271	0.99993762029619	-381716493971925	CCDC184	coiled-coil domain containing 184
100507300	0.190116571574257	105010031858723	217599676567486	0.0372094726765064	0.99993762029619	-381829673637626	ALKBH3-AS1	ALKBH3 antisense RNA 1
728656	0.223270233756729	104107804422459	217544523800425	0.0372543647773045	0.99993762029619	-381881894229654	DMRTC1B	DMRT like family C1B
112268138	0.260805921950209	0.932462091593953	21742498156861	0.0373518331871185	0.99993762029619	-381995053654205	LOC112268138
247	0.170606334268444	168367817135001	217140779245292	0.0375844705909268	0.99993762029619	-382263930679458	ALOX15B	arachidonate 15-lipoxygenase type B
2272	0.218355892447751	233971124352446	217116103709589	0.0376047299041847	0.99993762029619	-382287265595588	FHIT	fragile histidine triad diadenosine triphosphatase
105374810	0.251214165906146	126390254457535	216934997024312	0.0377537219031294	0.99993762029619	-382458483725908	LOC105374810	uncharacterized LOC105374810
105374155	0.127691172997158	135635603867482	216868502784105	0.0378085570375309	0.99993762029619	-382521325652018	SIAH2-AS1	SIAH2 antisense RNA 1
131034	-0.379617026132327	0.984460757165235	-216769423339196	0.0378903956191588	0.99993762029619	-382614941361635	CPNE4	copine 4
28708	0.261955926369496	0.589469075978339	216611892873551	0.0380208393040266	0.99993762029619	-382763731492654	TRAJ47	T cell receptor alpha joining 47
6973	0.168119970560391	163685226730688	216402516713026	0.0381948335089371	0.99993762029619	-382961389301295	TRGV1	T cell receptor gamma variable 1 (non-functional)
400761	0.147812658312361	160194784993672	216327287036167	0.0382575233783376	0.99993762029619	-383032380226497	LRRC8C-DT	LRRC8C divergent transcript
1139	-0.209425515791703	127999633319544	-216015927291404	0.0385179595703814	0.99993762029619	-383326037338217	CHRNA7	cholinergic receptor nicotinic alpha 7 subunit
80863	0.169449769049415	132897850789685	216006800903902	0.0385256170854734	0.99993762029619	-383334640961498	PRRT1	proline rich transmembrane protein 1
693230	0.200225669110435	0.709026464006587	215970081677309	0.0385564401372422	0.99993762029619	-383369254659313	MIR645	microRNA 645
28877	0.207734336548276	1023899649939	215877331255656	0.0386343950365896	0.99993762029619	-383456670720081	IGKV3D-7	immunoglobulin kappa variable 3D-7
28810	0.500953238941995	105877552220769	215697956409275	0.0387855544117849	0.99993762029619	-383625664370013	IGLV2-34	immunoglobulin lambda variable 2-34 (pseudogene)
28653	0.220079060491579	228335789730619	215333205662283	0.0390945554577381	0.99993762029619	-383969041544444	TRAV29DV5	T cell receptor alpha variable 29/delta variable 5
7923	0.236400787100145	255917444742931	214953486030577	0.0394185637221448	0.99993762029619	-384326133789684	HSD17B8	hydroxysteroid 17-beta dehydrogenase 8
79767	-0.137621375292233	160055261974262	-214936562737152	0.0394330595386176	0.99993762029619	-384342039668553	ELMO3	engulfment and cell motility 3
642946	-0.195734028944234	191718230672217	-214563836000692	0.0397535271902293	0.99993762029619	-384692164160031	FLVCR1-DT	FLVCR1 divergent transcript
101927179	-0.272270546518016	121381065938668	-21438552532961	0.0399076549347377	0.99993762029619	-384859530453383	LOC101927179	uncharacterized LOC101927179
28892	0.221246555777505	0.522875633449644	214317129113321	0.0399669159533074	0.99993762029619	-384923706008485	IGKV1D-42	immunoglobulin kappa variable 1D-42 (non-functional)
105377786	0.300529087492696	0.546129340323529	214252338957504	0.0400231247024082	0.99993762029619	-384984486448885	LOC105377786	replaced by ID 105377785
105371899	0.267141835935811	0.623438059532078	214211768036162	0.0400583578120913	0.99993762029619	-385022540789192	LOC105371899	uncharacterized LOC105371899
107986092	-0.300141820516778	0.72691443019373	-214188672031021	0.0400784274504757	0.99993762029619	-385044202193253	LOC107986092	uncharacterized LOC107986092
284729	0.270110975453211	0.517836735667636	214142089462055	0.040118933309119	0.99993762029619	-385087886940441	ESPNP	espin pseudogene
105378568	0.279718935562523	0.541361809817885	213890770552962	0.0403380960447778	0.99993762029619	-385323471082182	LOC105378568	uncharacterized LOC105378568
56034	-0.188096641962742	157602825789522	-213796926018252	0.0404202056631666	0.99993762029619	-385411396540449	PDGFC	platelet derived growth factor C
105370025	0.331944853689165	0.354924128131392	213769073556371	0.0404446038435527	0.99993762029619	-385437487693103	LOC105370025	uncharacterized LOC105370025
89832	-0.167615637695875	122790945360252	-213470352382608	0.0407071014169165	0.99993762029619	-385717187090574	CHRFAM7A	CHRNA7 (exons 5-10) and FAM7A (exons A-E) fusion
84518	0.202635970478493	14348401898659	212978773433652	0.0411423659911395	0.99993762029619	-3861769388579	CNFN	cornifelin
29802	0.204458012960367	287851395809934	212850148235123	0.0412569361100014	0.99993762029619	-386297128262995	VPREB3	V-set pre-B cell surrogate light chain 3
2053	0.132297261644194	282877933516666	212506604871323	0.0415643295956526	0.99993762029619	-386617920517078	EPHX2	epoxide hydrolase 2
282763	0.281800783017225	0.291672007395389	21241926912854	0.0416427986285954	0.99993762029619	-38669942134486	OR51B5	olfactory receptor family 51 subfamily B member 5
3765	0.218952572651121	0.711210693846649	212353053997484	0.0417023788927148	0.99993762029619	-386761198805046	KCNJ9	potassium inwardly rectifying channel subfamily J member 9
107984758	-0.365104234449379	0.556989709725273	-212222043332577	0.0418204849829908	0.99993762029619	-386883394105141	LOC107984758
56731	0.160547335730838	247721272512183	211881846519115	0.0421285591786167	0.99993762029619	-387200481541271	SLC2A4RG	SLC2A4 regulator
100996437	0.201030534023341	0.955278939609205	211465953637514	0.0425079149452116	0.99993762029619	-38758769371007	LOC100996437	uncharacterized LOC100996437
117178	-0.134842894762135	200702674245762	-211215257281609	0.0427380470934391	0.99993762029619	-387820872898132	SSX2IP	SSX family member 2 interacting protein
28443	0.208476048529525	0.996252200875399	21086102746092	0.0430651021050992	0.99993762029619	-388150057299709	IGHV3-22	immunoglobulin heavy variable 3-22 (pseudogene)
84940	0.16219352123898	146474741629844	210432954571297	0.0434632923707537	0.99993762029619	-38854740329958	CORO6	coronin 6
102724163	-0.189917114189706	0.95102370447637	-210136932466661	0.0437405532492494	0.99993762029619	-388821881593596	CDH13-AS2	CDH13 antisense RNA 2
728358	0.473142844507844	358621236140686	210009062213673	0.0438608027760438	0.99993762029619	-388940370879597	DEFA1B	defensin alpha 1B
1489	0.147935943612798	143086492745674	209958575768788	0.0439083608662703	0.99993762029619	-388987141028664	CTF1	cardiotrophin 1
259283	0.154624400973413	215058641056629	209926077153021	0.0439389986085967	0.99993762029619	-389017243697984	MDS2	myelodysplastic syndrome 2 translocation associated
8744	0.249683003568847	13513354516141	209815407158703	0.0440434735771031	0.99993762029619	-389119732666987	TNFSF9	TNF superfamily member 9
28742	0.248911326279578	0.758897198245384	20968659957816	0.044165347569294	0.99993762029619	-389238975726776	TRAJ13	T cell receptor alpha joining 13
105374614	0.295242140695937	103798715623534	209555245820697	0.0442899378416698	0.99993762029619	-389360528536033	LOC105374614	uncharacterized LOC105374614
10873	-0.189310234136125	15989586362334	-209276772165451	0.0445551013633245	0.99993762029619	-38961806553669	ME3	malic enzyme 3
401398	0.242995342299747	0.858850108950797	209269996137663	0.044561570977548	0.99993762029619	-389624329433538	POT1-AS1	POT1 antisense RNA 1
10911	-0.412402574372842	166634612873498	-209049669944308	0.0447723870923966	0.99993762029619	-38982793383349	UTS2	urotensin 2
100422841	-0.263218486666715	0.419810053727624	-209035485433465	0.0447859895089646	0.99993762029619	-389841037173862	MIR3174	microRNA 3174
105373062	0.263593617203965	0.379359543230193	20899389427644	0.0448258949395979	0.99993762029619	-389879454943942	LOC105373062	uncharacterized LOC105373062
84968	0.310556459420272	118616448931977	208696676454511	0.0451119822472598	0.99993762029619	-390153854868101	PNMA6A	PNMA family member 6A
105371770	0.247774736563802	0.953083997014936	208550377904279	0.0452533937367042	0.99993762029619	-390288831332393	LOC105371770	uncharacterized LOC105371770
107987211	0.316951287816111	0.584020620975137	208227901170483	0.0455664820857212	0.99993762029619	-390586140273751	LOC107987211
100874291	0.276376806558772	0.582048096885228	208126535392966	0.0456652912058944	0.99993762029619	-390679534819599	ALMS1-IT1	ALMS1 intronic transcript 1
57124	0.26068699624579	2243517389764	208053492442625	0.0457366091145762	0.99993762029619	-390746815953504	CD248	CD248 molecule
105373595	-0.30860255331886	0.419299420824121	-208042736030164	0.0457471197991	0.99993762029619	-390756722609329	LOC105373595	uncharacterized LOC105373595
3212	0.212043738500798	227274222443132	207847298242621	0.0459384646374033	0.99993762029619	-390936664307335	HOXB2	homeobox B2
1667	0.461251763802682	357528069477313	207690081233922	0.0460929015903609	0.99993762029619	-391081337915607	DEFA1	defensin alpha 1
28874	0.323768991339755	24753950228502	207649146646655	0.0461331874555941	0.99993762029619	-391118995185648	IGKV3D-20	immunoglobulin kappa variable 3D-20
63947	0.210107838614223	103005204796591	207394919802476	0.0463840819150289	0.99993762029619	-391352762543632	DMRTC1	DMRT like family C1
51716	-0.262611290993707	1095008715112	-207204284944199	0.0465730071019038	0.99993762029619	-39152793626196	CES1P1	carboxylesterase 1 pseudogene 1
6181	0.112391124154061	380896801364963	207127795663722	0.0466490010336494	0.99993762029619	-391598193208026	RPLP2	ribosomal protein lateral stalk subunit P2
3981	-0.210649640377248	174315321711486	-207006015996176	0.0467702177643784	0.99993762029619	-391710016234017	LIG4	DNA ligase 4
107986385	-0.201318703650378	0.790231881441432	-206863723139051	0.0469122047313205	0.99993762029619	-391840622265925	LOC107986385	uncharacterized LOC107986385
105375346	0.256593158325114	0.227626059242587	206629149356599	0.0471471041627842	0.99993762029619	-392055805072155	LOC105375346	uncharacterized LOC105375346
125336	-0.284168135750025	142666532049559	-20659797525432	0.0471783994761418	0.99993762029619	-39208439045915	LOXHD1	lipoxygenase homology PLAT domains 1
105377781	-0.395883967137617	0.882652330618359	-206597576284605	0.0471788001157882	0.99993762029619	-392084756280365	LOC105377781	uncharacterized LOC105377781
107986847	0.30907952945313	0.800608980406827	20657133417363	0.0472051586534461	0.99993762029619	-392108817069424	LOC107986847	uncharacterized LOC107986847
1850	0.167830276341452	16905009001058	206368123650317	0.0474097106015141	0.99993762029619	-392295070105551	DUSP8	dual specificity phosphatase 8
7051	-0.28715373608579	0.977431461900721	-20633927124198	0.0474388167133169	0.99993762029619	-392321505354762	TGM1	transglutaminase 1
80832	-0.277815919240938	124349137083692	-206314731674994	0.0474635844521359	0.99993762029619	-392343987220686	APOL4	apolipoprotein L4
105373488	0.191873725788037	14932284062602	206272006425688	0.0475067341599947	0.99993762029619	-392383125781021	LOC105373488	uncharacterized LOC105373488
22895	-0.202832267675268	226684117425958	-206248364564847	0.0475306257471145	0.99993762029619	-392404780735256	RPH3A	rabphilin 3A
100506161	0.186516385144529	0.957730664253034	206073585885755	0.0477075792938132	0.99993762029619	-392564821472163	TAF1A-AS1	TAF1A antisense RNA 1
8840	-0.297960981808495	0.356439814404593	-205951681014489	0.0478313444447443	0.99993762029619	-39267639554387	CCN4	cellular communication network factor 4
11076	-0.222581322994136	161609762879089	-205823542713459	0.0479617429662274	0.99993762029619	-392793629252895	TPPP	tubulin polymerization promoting protein
116835	-0.326166628339338	0.679618458132993	-205692116820559	0.0480958122325174	0.99993762029619	-392913822249028	HSPA12B	heat shock protein family A (Hsp70) member 12B
107984352	-0.195505766825299	136684767183058	-205644319528108	0.0481446526523572	0.99993762029619	-392957522138977	LOC107984352	uncharacterized LOC107984352
106479023	-0.162402129438871	0.742944673081695	-2055793498217	0.0482111102838048	0.99993762029619	-393016911909591	H3P4	H3 histone pseudogene 4
55432	-0.169434251535632	249087185030534	-205430872288252	0.0483632915375986	0.99993762029619	-393152592254448	YOD1	YOD1 deubiquitinase
4555	0.150437946118307	165157946680969	205162728623677	0.048639195702164	0.99993762029619	-393397465396211	TRND	tRNA-Asp
100128252	0.177882447626515	187517327258688	205083228990815	0.0487212619813034	0.99993762029619	-393470026276021	ZNF667-AS1	ZNF667 antisense RNA 1 (head to head)
28714	0.228343555927096	126996285128983	204735665445214	0.0490814790991336	0.99993762029619	-393787042039239	TRAJ41	T cell receptor alpha joining 41
101926963	-0.152288268915711	16211113419395	-204603091522663	0.0492194955941117	0.99993762029619	-393907872711548	PRKAR1B-AS1	PRKAR1B antisense RNA 1
102723733	0.119195428402759	167019943825172	204535605223658	0.0492898834331242	0.99993762029619	-393969361788994	LOC102723733	uncharacterized LOC102723733
28940	0.259403770185946	210568509372549	204396941257121	0.0494347870505089	0.99993762029619	-394095662254722	IGKV1-12	immunoglobulin kappa variable 1-12
28444	0.325159024278867	237072609764724	204232531217093	0.049607080512979	0.99993762029619	-394245341668949	IGHV3-21	immunoglobulin heavy variable 3-21
105377039	-0.266224030872816	0.330732837537467	-204042836039965	0.0498065272645599	0.99993762029619	-394417944173381	LOC105377039	uncharacterized LOC105377039
81029	-0.145209372634463	161124627401375	-203725870043123	0.0501413603307072	0.99993762029619	-394706118396147	WNT5B	Wnt family member 5B
28445	0.310498256452486	164518404190262	203658392397329	0.0502128964308838	0.99993762029619	-394767429274628	IGHV3-20	immunoglobulin heavy variable 3-20
100463487	0.224174397706034	0.760329575196709	203556608289189	0.050320971988241	0.99993762029619	-394859886491049	MTRNR2L9	MT-RNR2 like 9 (pseudogene)
101929329	0.220347345397059	0.482073496990839	203519967874854	0.0503599271975482	0.99993762029619	-394893162071928	LAMP5-AS1	LAMP5 antisense RNA 1
148641	0.193029742092051	134872831014615	20345834869314	0.0504254989661591	0.99993762029619	-394949113775574	SLC35F3	solute carrier family 35 member F3
3483	0.340858090773489	0.722281715543431	203312470787386	0.0505810332527549	0.99993762029619	-395081530685665	IGFALS	insulin like growth factor binding protein acid labile subunit
255374	0.173554284991411	189300953091392	203227884684968	0.0506714113578054	0.99993762029619	-395158283348034	MBLAC1	metallo-beta-lactamase domain containing 1
112267915	0.135283031929199	16237110817234	203215926568406	0.0506841997355467	0.99993762029619	-395169132364056	LOC112267915	uncharacterized LOC112267915
105376755	0.29428644153753	0.481727732242601	203167471093035	0.0507360485235914	0.99993762029619	-395213089416757	LOC105376755	uncharacterized LOC105376755
107986874	0.148211615653105	184606816035774	203153164232093	0.0507513661891474	0.99993762029619	-395226066783044	LOC107986874	replaced by ID 6641
917	0.114917171446933	319292414531274	203114091223046	0.050793220462844	0.99993762029619	-395261505831781	CD3G	CD3 gamma subunit of T-cell receptor complex
28299	0.425903304248457	285650862755766	202967667228245	0.0509503367790905	0.99993762029619	-395394272409795	IGKV1-5	immunoglobulin kappa variable 1-5
105370169	0.25934125767012	0.23728197699912	20286661051729	0.0510590216241949	0.99993762029619	-395485866998008	LOC105370169	uncharacterized LOC105370169
28582	0.159461508087865	147025999983386	202785492188037	0.0511464102359578	0.99993762029619	-395559368635146	TRBV11-1	T cell receptor beta variable 11-1
28876	0.253378564480733	212534852426446	202780330050789	0.05115197583568	0.99993762029619	-395564045421671	IGKV3D-11	immunoglobulin kappa variable 3D-11
401074	-0.271320558546478	0.656424648728487	-202681812694301	0.0512582950237037	0.99993762029619	-395653285222294	LINC00960	long intergenic non-protein coding RNA 960
105379869	-0.174874856645319	0.718446207710278	-202506842274754	0.0514475998634869	0.99993762029619	-39581170885269	LOC105379869
3822	0.209249445874482	162900068873239	202339296034982	0.0516294468847807	0.99993762029619	-395963326958726	KLRC2	killer cell lectin like receptor C2
8518	-0.14691285678868	244101007740569	-202197339817251	0.0517839606141808	0.99993762029619	-396091723860975	ELP1	elongator acetyltransferase complex subunit 1
400464	0.138055273484488	152871689212811	202096061205844	0.0518944461102686	0.99993762029619	-39618329269506	LOC400464	ubiquitin conjugating enzyme E2 Q2 pseudogene
91828	-0.295199230027518	0.44852948764477	-202062206272023	0.0519314247472117	0.99993762029619	-396213895221589	EXOC3L4	exocyst complex component 3 like 4
4519	0.203753948374655	441019157775056	201981487321856	0.0520196846443631	0.99993762029619	-396286846100793	CYTB	cytochrome b
647190	-0.148127419122266	174242509601678	-201699259464468	0.0523293134567649	0.99993762029619	-39654176395279	RPS16P5	ribosomal protein S16 pseudogene 5
103625681	0.337082022136657	101916558467972	201470506003412	0.0525814601431005	0.99993762029619	-3967482110655	LLPH-DT	LLPH divergent transcript
102723475	-0.220719053896762	119287635392413	-201186496389725	0.0528959945274026	0.99993762029619	-397004312951824	LOC102723475	potassium voltage-gated channel subfamily E regulatory subunit 1B
6983	0.239341649874197	240326208736144	20117743136505	0.0529060609258172	0.99993762029619	-39701248332316	TRGV9	T cell receptor gamma variable 9
23373	0.111012070463945	235137639419058	201004843722917	0.0530980338963067	0.99993762029619	-397167991798108	CRTC1	CREB regulated transcription coactivator 1
131540	0.207045918590228	161004303690989	20096613503345	0.0531411740666421	0.99993762029619	-397202857893863	ZDHHC19	zinc finger DHHC-type palmitoyltransferase 19
28735	-0.192149394531838	0.78135394475128	-200877883027634	0.0532396441825688	0.99993762029619	-397282332706681	TRAJ20	T cell receptor alpha joining 20
6979	0.348496041734623	147379647861388	200837357367399	0.0532849155384316	0.99993762029619	-397318820178049	TRGV5P	T cell receptor gamma variable 5P (pseudogene)
55653	0.122898697799486	257306455762664	200664301207843	0.0534786166395007	0.99993762029619	-39747457777235	BCAS4	breast carcinoma amplified sequence 4
10842	-0.235335054609898	14861283880911	-200487057375985	0.0536776436190748	0.99993762029619	-397634013078407	PPP1R17	protein phosphatase 1 regulatory subunit 17
4481	-0.3745854582883	117375648954723	-20044256785404	0.0537277025349643	0.99993762029619	-397674017999263	MSR1	macrophage scavenger receptor 1
6147	0.121411341976991	406006651625041	200276446652661	0.0539149807511863	0.99993762029619	-397823342399619	RPL23A	ribosomal protein L23a
6168	0.125697892494101	338819550797158	200183654180221	0.0540198395904943	0.99993762029619	-39790671702945	RPL37A	ribosomal protein L37a
112268090	-0.15710517389122	0.886303909445494	-200158035056299	0.05404882153439	0.99993762029619	-397929731499009	LOC112268090	uncharacterized LOC112268090
285704	0.145545190405171	182662289663627	200153881169611	0.0540535219502487	0.99993762029619	-397933462884272	RGMB	repulsive guidance molecule BMP co-receptor b
1594	-0.330596150587968	0.709098289908252	-200108786034808	0.0541045732941138	0.99993762029619	-397973968009524	CYP27B1	cytochrome P450 family 27 subfamily B member 1
64776	0.127027408804337	197600712687503	200075725044214	0.054142027802586	0.99993762029619	-398003660070546	CFAP68	cilia and flagella associated protein 68
644068	0.230994734244409	149132118410235	200047322022283	0.0541742234483785	0.99993762029619	-398029166233382	RPS14P3	ribosomal protein S14 pseudogene 3
30846	-0.310840296142334	0.933084256500153	-19997968413099	0.0542509603793401	0.99993762029619	-398089896055444	EHD2	EH domain containing 2
105372789	0.264593928805703	0.68726031848696	199837565565524	0.0544125073353248	0.99993762029619	-398217455541618	LOC105372789	uncharacterized LOC105372789
101927437	0.150867751821833	10721272097165	199822409333021	0.0544297603057809	0.99993762029619	-398231055596001	CLYBL-AS3	CLYBL antisense RNA 3
107986289	0.30607444840303	0.545471543287401	199782025302524	0.0544757544844244	0.99993762029619	-398267289845792	LOC107986289	uncharacterized LOC107986289
28878	0.199448906349164	136314023808718	199712222354478	0.0545553345931427	0.99993762029619	-398329908602284	IGKV2D-40	immunoglobulin kappa variable 2D-40
113218501	0.222448239632753	130125456636186	199642900165343	0.0546344671776112	0.99993762029619	-398392081801339	MIR10396A	microRNA 10396a
375612	0.242696611079889	0.229246630369353	199452728723034	0.0548520668846147	0.99993762029619	-398562568319493	LHFPL3	LHFPL tetraspan subfamily member 3
554	-0.246955587281044	0.914904536619737	-199411551328927	0.0548992829017259	0.99993762029619	-398599469258513	AVPR2	arginine vasopressin receptor 2
257101	0.216401494445854	262100377676071	199393537047406	0.0549199501257899	0.99993762029619	-398615611095346	ZNF683	zinc finger protein 683
9332	-0.172218222669413	226846865180648	-19934346521003	0.0549774317056252	0.99993762029619	-398660473296032	CD163	CD163 molecule
196549	-0.123716040463306	116100779842085	-199299117061525	0.055028386489703	0.99993762029619	-398700201105069	EEF1DP3	eukaryotic translation elongation factor 1 delta pseudogene 3
114548	-0.161741213038381	273794884034801	-199216280181565	0.0551236742933961	0.99993762029619	-398774392119312	NLRP3	NLR family pyrin domain containing 3
140462	0.302853270895886	0.731183232616124	199068763860491	0.0552937202845124	0.99993762029619	-398906461364874	ASB9	ankyrin repeat and SOCS box containing 9
79864	-0.125633038865468	183652593952528	-198991201651432	0.0553833119884631	0.99993762029619	-398975875749058	JHY	junctional cadherin complex regulator
105372861	-0.298418338702342	0.42095386739497	-198905656213894	0.055482272104161	0.99993762029619	-399052413978995	LOC105372861	uncharacterized LOC105372861
23591	0.237407255612826	101527716986265	198531054604302	0.0559174372753952	0.99993762029619	-39938731655072	FAM215A	family with sequence similarity 215 member A
105375541	0.143523779689743	184027202265294	198444411594867	0.0560185115454955	0.99993762029619	-399464717843881	LOC105375541	uncharacterized LOC105375541
84960	0.134586768880709	156347544828186	198366953475082	0.0561090060686967	0.99993762029619	-399533894976358	CCDC183	coiled-coil domain containing 183
283481	0.222497792878448	0.871241484443092	198326401442263	0.0561564339817289	0.99993762029619	-399570104477466	FGF14-AS2	FGF14 antisense RNA 2
55815	-0.277199968457747	0.961868510927863	-198168542220851	0.0563413926961	0.99993762029619	-399711012483324	TSNAXIP1	translin associated factor X interacting protein 1
780851	0.255636936019774	0.431261266620535	198015154308294	0.0565216214968051	0.99993762029619	-399847857939017	SNORD3A	small nucleolar RNA, C/D box 3A
105374768	-0.126542058586382	208022734543886	-197938073891439	0.0566123797235491	0.99993762029619	-399916598867022	LOC105374768	uncharacterized LOC105374768
107986855	0.176961033083741	16780605040917	197869691800818	0.0566930025115463	0.99993762029619	-39997756766517	LOC107986855	uncharacterized LOC107986855
28621	0.200169868075189	0.990170288695736	197851573558539	0.0567143807755957	0.99993762029619	-399993719364059	TRBV1	T cell receptor beta variable 1 (pseudogene)
677826	0.214865132980401	0.63224398311001	197849067722436	0.0567173380411147	0.99993762029619	-399995953140759	SNORA3B	small nucleolar RNA, H/ACA box 3B
23349	-0.203686506403593	163148007999211	-197704530005022	0.056888142179258	0.99993762029619	-400124766503345	PHF24	PHD finger protein 24
27329	-0.268327995139187	0.323385429768196	-197664823135195	0.0569351433372634	0.99993762029619	-400160142668616	ANGPTL3	angiopoietin like 3
642852	0.134143556004074	176497512483733	197593503283914	0.0570196499306371	0.99993762029619	-400223672008466	LINC00205	long intergenic non-protein coding RNA 205
101927039	-0.292488448630208	0.512192739657524	-197333935031039	0.0573281352920169	0.99993762029619	-400454757801594	UQCRB-AS1	UQCRB antisense RNA 1
28981	-0.244678961670075	121902528442698	-19732545190449	0.0573382416149672	0.99993762029619	-400462306657584	IFT81	intraflagellar transport 81
105375211	0.248129632931578	0.52224567185271	197295721356665	0.057373673188063	0.99993762029619	-40048876118889	LOC105375211	uncharacterized LOC105375211
23136	-0.162907963805347	210899674408518	-197277760481248	0.0573950874234976	0.99993762029619	-400504741663212	EPB41L3	erythrocyte membrane protein band 4.1 like 3
150353	0.192424636340161	104573404337156	197270601628875	0.0574036246589151	0.99993762029619	-40051111089621	DNAJB7	DnaJ heat shock protein family (Hsp40) member B7
28912	0.343369119323106	310501917810694	197252911878329	0.0574247251843003	0.99993762029619	-400526848811362	IGKV3-20	immunoglobulin kappa variable 3-20
746	0.157514439196334	307455012290513	197246180170719	0.0574327566133559	0.99993762029619	-400532837514809	TMEM258	transmembrane protein 258
643338	0.163141872691831	136114403460721	19722952815388	0.0574526279172447	0.99993762029619	-400547650999647	C15orf62	chromosome 15 open reading frame 62
81796	0.146502849559708	427237209512261	197101069466744	0.0576061226669009	0.99993762029619	-400661898653389	SLCO5A1	solute carrier organic anion transporter family member 5A1
4241	-0.183275635870989	107970345440437	-196794515203847	0.0579738677451763	0.99993762029619	-400934338853036	MELTF	melanotransferrin
109617001	-0.225443568364751	0.865811685244805	-196651569797174	0.0581460442351876	0.99993762029619	-401061280097004	SNORA1B	small nucleolar RNA, H/ACA box 1B
7423	0.116661220167677	267722820479916	196581673393235	0.0582303958404951	0.99993762029619	-401123328449294	VEGFB	vascular endothelial growth factor B
107985244	0.28524333172494	0.315220866163226	196331212828242	0.0585335295177312	0.99993762029619	-401345545789765	LOC107985244	uncharacterized LOC107985244
101929767	0.124980996607809	156811104044052	196314295177264	0.0585540544778851	0.99993762029619	-401360548880897	LOC101929767	uncharacterized LOC101929767
83538	-0.166531702890183	163331091424075	-196264484174539	0.0586145229429295	0.99993762029619	-401404717775856	ODAD4	outer dynein arm docking complex subunit 4
129293	0.113815705456857	296715758554119	196183732118794	0.0587126680390063	0.99993762029619	-401476307066879	TRABD2A	TraB domain containing 2A
8324	0.28328730265917	0.666622502781495	196099456818254	0.05881524774617	0.99993762029619	-401550998772676	FZD7	frizzled class receptor 7
105378481	-0.318010889370581	0.478096333793136	-196045967098298	0.0588804361988895	0.99993762029619	-401598394602803	DUSP5-DT	DUSP5 divergent transcript
107986853	-0.167884856342589	154721147620187	-195963059429909	0.0589816008511927	0.99993762029619	-401671839765771	LOC107986853	uncharacterized LOC107986853
159371	0.11446246621333	186243660634653	195758218854655	0.0592321977685389	0.99993762029619	-401853211882614	SLC35G1	solute carrier family 35 member G1
55282	-0.230467059652491	0.926351845799849	-195515638280191	0.0595301623022179	0.99993762029619	-402067835390101	LRRC36	leucine rich repeat containing 36
25834	-0.334621871841989	0.543826261375152	-195475084465452	0.0595801019902264	0.99993762029619	-402103697987332	MGAT4C	MGAT4 family member C
5627	-0.23737969075516	142372016967	-195448137581179	0.0596133056691423	0.99993762029619	-40212752492202	PROS1	protein S
8785	-0.243769031911435	0.25309823389785	-195387724601918	0.0596878044109383	0.99993762029619	-402180935171345	MATN4	matrilin 4
100129066	-0.255563519939958	0.418149494134401	-195356149511156	0.0597267736841003	0.99993762029619	-402208845837943	LINC03062	long intergenic non-protein coding RNA 3062
105374776	0.265176862219337	0.314362055555979	195137046920377	0.0599977950142159	0.99993762029619	-402402437026274	LOC105374776	uncharacterized LOC105374776
29126	-0.202178089807529	198711640729251	-195124776754004	0.0600130042882713	0.99993762029619	-402413274180933	CD274	CD274 molecule
107985787	0.289577116034659	0.491193682028835	195111697469692	0.0600292201803413	0.99993762029619	-402424825452781	LOC107985787	uncharacterized LOC107985787
107985279	-0.347390742620369	0.717950172829871	-195086379338911	0.0600606207984593	0.99993762029619	-402447184262787	LOC107985279	uncharacterized LOC107985279
1908	-0.283601121222973	0.674288639915119	-194651742855685	0.0606019055737972	0.99993762029619	-402830713094909	EDN3	endothelin 3
101927993	0.306656643987105	0.822225921050144	194648159437037	0.0606063858245781	0.99993762029619	-402833872751799	LOC101927993	uncharacterized LOC101927993
105374007	0.26360556125272	0.243803725623566	194283758821477	0.06106349072336	0.99993762029619	-403154975606361	LOC105374007	uncharacterized LOC105374007
401262	0.201702840409859	150789720160297	194273809538653	0.0610760129923365	0.99993762029619	-403163737022966	CRIP3	cysteine rich protein 3
5348	0.181195527727623	101851188254515	194236157020947	0.0611234230218103	0.99993762029619	-403196891379946	FXYD1	FXYD domain containing ion transport regulator 1
105373148	-0.299710360007419	0.641486022163079	-194232793653186	0.061127659548029	0.99993762029619	-40319985273137	LOC105373148	uncharacterized LOC105373148
23189	-0.218006912404076	173586310650094	-194225604336266	0.0611367161267138	0.99993762029619	-403206182607975	KANK1	KN motif and ankyrin repeat domains 1
102724055	-0.217279509595776	0.98469167602423	-194119440281882	0.061270589551644	0.99993762029619	-403299636933091	LOC102724055	replaced by ID 105370751
100127967	0.172153907085696	18337437915182	194069490616649	0.0613336643164181	0.99993762029619	-403343594777561	KRT73-AS1	KRT73 antisense RNA 1
10870	0.130302198363419	382885424602759	194047082678261	0.0613619786186541	0.99993762029619	-403363312236123	HCST	hematopoietic cell signal transducer
105372589	0.177025885740952	160687403154214	193748784958153	0.0617399847702928	0.99993762029619	-40362564705866	BCL2L1-AS1	BCL2L1 antisense RNA 1
28883	0.332131656566396	259327916452395	193648664965769	0.061867309985711	0.99993762029619	-40371363526235	IGKV2D-28	immunoglobulin kappa variable 2D-28
105374593	-0.175042956422326	0.680834322296981	-193639252867959	0.0618792913021015	0.99993762029619	-40372190528775	LOC105374593	uncharacterized LOC105374593
124056	-0.16884918884096	0.94440696219227	-19355238662088	0.0619899644559687	0.99993762029619	-403798218242175	NOXO1	NADPH oxidase organizer 1
105372245	0.157276056182311	110741713525015	193520421124455	0.0620307337355468	0.99993762029619	-403826294438466	LOC105372245	uncharacterized LOC105372245
28937	0.299708518720446	200309405114743	193176591248445	0.0624707319489147	0.99993762029619	-404128090922727	IGKV1-17	immunoglobulin kappa variable 1-17
28921	0.330451005880327	259113999730128	193169706803343	0.0624795695174021	0.99993762029619	-404134130019392	IGKV2-28	immunoglobulin kappa variable 2-28
107985090	0.27766233766604	0.461198910705884	193059376459352	0.06262134861847	0.99993762029619	-404230892831153	LOC107985090	uncharacterized LOC107985090
28938	0.277957526824564	205779198627161	192963659054456	0.0627445753127989	0.99993762029619	-404314809246481	IGKV1-16	immunoglobulin kappa variable 1-16
79411	-0.170622521470496	178763855492778	-192907035677738	0.0628175712025901	0.99993762029619	-404364438212547	GLB1L	galactosidase beta 1 like
219902	-0.245360608087176	0.336661640961071	-192855300186115	0.0628843302156123	0.99993762029619	-404409774410044	TLCD5	TLC domain containing 5
112268048	0.136662887979515	136045454578068	192590749578943	0.0632266657274425	0.99993762029619	-404641472724344	LOC112268048	uncharacterized LOC112268048
84552	-0.261639548809398	0.989002496563251	-192472102771956	0.063380721484724	0.99993762029619	-40474531544193	PARD6G	par-6 family cell polarity regulator gamma
117247	0.135051622737969	209179101432445	192347384629365	0.0635430108918115	0.99993762029619	-404854424934145	SLC16A10	solute carrier family 16 member 10
50651	-0.203234088320139	112356044629246	-192109677875698	0.0638533233693561	0.99993762029619	-405062248781716	SLC45A1	solute carrier family 45 member 1
106614088	-0.376927778920894	0.552040910462789	-1919442050032	0.0640701123820095	0.99993762029619	-40520681595999	MIR34AHG	MIR34A host gene
4324	-0.238214811769499	0.753252404134918	-19191357862238	0.064110306346801	0.99993762029619	-405233563701481	MMP15	matrix metallopeptidase 15
100133612	0.265613315706419	0.92038604713495	191802695557606	0.0642560115120754	0.99993762029619	-405330379729867	LINC01134	long intergenic non-protein coding RNA 1134
7134	0.228134701469832	0.496710335265818	191772888199774	0.0642952285110873	0.99993762029619	-405356399094901	TNNC1	troponin C1, slow skeletal and cardiac type
23639	-0.165848144697	171477968483014	-191756933277025	0.0643162286216236	0.99993762029619	-405370325290886	DNAAF11	dynein axonemal assembly factor 11
939	0.181868974749154	346689372591118	191634387743206	0.0644777228473699	0.99993762029619	-405477262302715	CD27	CD27 molecule
729683	0.113821827636586	287388062947558	191631067455698	0.0644821033000468	0.99993762029619	-405480159037531	LOC729683	uncharacterized LOC729683
105372288	-0.257511497513189	0.872016173618578	-19145446068934	0.064715471801311	0.99993762029619	-405634187462136	LINC01841	long intergenic non-protein coding RNA 1841
196968	0.17594272839824	128169154403517	191340437879316	0.0648665295156622	0.99993762029619	-405733581353932	DNM1P46	dynamin 1 pseudogene 46
107986566	0.162482546204785	216197917052315	191115417968949	0.0651655312757164	0.99993762029619	-405929612611569	LOC107986566
105372093	-0.174680950969011	164984684336145	-191090890168546	0.0651981952125429	0.99993762029619	-40595097101254	LOC105372093	uncharacterized LOC105372093
932	0.237244755670939	177445854689604	190986119718345	0.065337878552955	0.99993762029619	-406042182217075	MS4A3	membrane spanning 4-domains A3
28903	0.247893120587723	189573660117711	190789656499023	0.0656005070421809	0.99993762029619	-406213126927636	IGKV1D-12	immunoglobulin kappa variable 1D-12
286151	0.249704743957936	0.449648033938056	190784004239689	0.0656080763613244	0.99993762029619	-406218043230926	FBXO43	F-box protein 43
677836	0.256766304193205	0.833981062898905	190572343652866	0.0658920690174929	0.99993762029619	-406402072409372	SNORA58	small nucleolar RNA, H/ACA box 58
28614	0.240733982868115	266732947365891	190319958160121	0.0662320912830799	0.99993762029619	-406621326508907	TRBV5-1	T cell receptor beta variable 5-1
4696	0.145043013792682	318032536288033	190286921004214	0.0662767120196274	0.99993762029619	-406650011988971	NDUFA3	NADH:ubiquinone oxidoreductase subunit A3
93650	0.250462314280539	0.785204088945715	19028241981963	0.0662827934310943	0.99993762029619	-40665392000939	ACP4	acid phosphatase 4
11009	0.106614718292669	235905525265093	190240885968442	0.0663389312748161	0.99993762029619	-406689977546366	IL24	interleukin 24
107986484	-0.24479993916278	0.226473515949933	-190118901088013	0.0665040454796597	0.99993762029619	-406795847177087	LOC107986484	uncharacterized LOC107986484
101927919	0.242661464843206	0.309048367095651	190103703122098	0.0665246417169445	0.99993762029619	-40680903408641	LOC101927919	uncharacterized LOC101927919
284486	-0.207903137427647	17465550506821	-189995337224751	0.0666716585277707	0.99993762029619	-406903039525202	THEM5	thioesterase superfamily member 5
9747	-0.175333153084142	180957440527366	-189757977931078	0.0669946570172374	0.99993762029619	-407108815328574	TCAF1	TRPM8 channel associated factor 1
102723526	-0.181374854085982	151480822027725	-189746472306878	0.0670103481236456	0.99993762029619	-407118785485746	LINC02218	long intergenic non-protein coding RNA 2218
81501	0.328700144161129	0.824628981366289	189660390005978	0.0671278458396586	0.99993762029619	-407193366563853	DCSTAMP	dendrocyte expressed seven transmembrane protein
105375532	-0.132577675900417	259782262140975	-189597760612642	0.0672134432651637	0.99993762029619	-407247613541678	LOC105375532	uncharacterized LOC105375532
28669	0.21464468195861	192733125466541	1895759229142	0.0672433116195088	0.99993762029619	-40726652554179	TRAV14DV4	T cell receptor alpha variable 14/delta variable 4
105378781	0.233848202137468	0.844772029711781	189511519586651	0.0673314654935574	0.99993762029619	-407322291699896	LOC105378781	uncharacterized LOC105378781
28393	0.252950991584352	135230022549956	189415315646839	0.0674633330213583	0.99993762029619	-407405569306137	IGHV4-55	immunoglobulin heavy variable 4-55 (pseudogene)
79094	0.238114410577952	0.849057537581402	189334926343657	0.0675736940687985	0.99993762029619	-407475134794879	CHAC1	ChaC glutathione specific gamma-glutamylcyclotransferase 1
55620	0.160124676899644	134152721135622	189282769763836	0.067645379561654	0.99993762029619	-407520257972437	STAP2	signal transducing adaptor family member 2
59277	-0.328412951173844	122841912369275	-189246982446172	0.0676946045997676	0.99993762029619	-40755121434108	NTN4	netrin 4
3691	-0.195636127137841	147587743734418	-189232907262802	0.067713973311609	0.99993762029619	-40756338839964	ITGB4	integrin subunit beta 4
677766	0.144098647524257	150214591386227	189117368147465	0.0678731461523397	0.99993762029619	-407663298073165	SCARNA2	small Cajal body-specific RNA 2
9628	-0.151179234975473	223342604058742	-18886871387622	0.0682167999404216	0.99993762029619	-407878172713895	RGS6	regulator of G protein signaling 6
57535	-0.266004172159384	294373895295664	-188819877015194	0.0682844710529421	0.99993762029619	-407920352110409	ELAPOR1	endosome-lysosome associated apoptosis and autophagy regulator 1
575	0.242715127103372	0.915014794374776	188729427829805	0.0684099553467078	0.99993762029619	-407998451270616	ADGRB1	adhesion G protein-coupled receptor B1
100506759	0.14987480109396	0.952580029106366	188664037219738	0.0685007984360952	0.99993762029619	-408054897236883	OR7E37P	olfactory receptor family 7 subfamily E member 37 pseudogene
170392	0.312278481134128	0.548100306201818	188578883668205	0.0686192527279884	0.99993762029619	-408128382497067	OIT3	oncoprotein induced transcript 3
4550	0.163159154094576	545318159863534	188519525483901	0.0687019282739805	0.99993762029619	-408179593438203	RNR2	l-rRNA
105377994	-0.153895750535114	135178013799076	-188484428727559	0.0687508522579875	0.99993762029619	-408209867710389	LOC105377994	uncharacterized LOC105377994
285696	-0.206167402208366	125751956250802	-188332709396422	0.0689626905431277	0.99993762029619	-408340695008795	BASP1-AS1	BASP1 antisense RNA 1
3050	-0.474403088161609	350159250840489	-188258218692608	0.0690669038539211	0.99993762029619	-408404901452369	HBZ	hemoglobin subunit zeta
1511	0.447172341819247	192832826494872	188254145869419	0.0690726056859653	0.99993762029619	-408408411469328	CTSG	cathepsin G
105373431	-0.302610405343844	0.619421322512938	-188249191500259	0.0690795422027073	0.99993762029619	-408412681144093	LOC105373431	uncharacterized LOC105373431
644962	0.223344817474442	0.497890515438919	188064327338445	0.0693387960288048	0.99993762029619	-408571941290502	TNRC18P1	trinucleotide repeat containing 18 pseudogene 1
28475	0.24478115864979	213124139941863	187992320333294	0.0694400052101458	0.99993762029619	-408633945787085	IGHJ6	immunoglobulin heavy joining 6
107984285	-0.298151028948052	106999817407925	-187970193703795	0.0694711307421289	0.99993762029619	-408652995488074	LOC107984285	replaced by ID 23185
9851	-0.140732271595306	20847426358455	-187943818816867	0.0695082479857809	0.99993762029619	-408675700648313	KIAA0753	KIAA0753
57643	-0.155206439535995	188581922989809	-187857117930577	0.0696303819984135	0.99993762029619	-408750322615293	ZSWIM5	zinc finger SWIM-type containing 5
783	0.12620293564196	198464219502326	187745189516084	0.0697883266592664	0.99993762029619	-408846622080415	CACNB2	calcium voltage-gated channel auxiliary subunit beta 2
100128590	0.203276324604607	125253615334985	187738841048611	0.0697972943532414	0.99993762029619	-408852082893356	SLC8A1-AS1	SLC8A1 antisense RNA 1
6274	-0.239306538731358	0.59447397676098	-187639056043195	0.0699383785982482	0.99993762029619	-408937898895106	S100A3	S100 calcium binding protein A3
401115	0.131446929879905	262319551466168	187609660190524	0.0699799876284432	0.99993762029619	-408963173539025	C4orf48	chromosome 4 open reading frame 48
999	-0.281295849615585	101200176797738	-187569532620545	0.0700368214887887	0.99993762029619	-408997670897377	CDH1	cadherin 1
28652	0.122297255188472	163147536401374	187565049932535	0.0700431729168555	0.99993762029619	-409001524310288	TRAV30	T cell receptor alpha variable 30
107985410	0.239410164239567	0.272260521889655	18754430189952	0.0700725768307268	0.99993762029619	-409019358920888	LOC107985410	uncharacterized LOC107985410
4576	0.132279548622735	154442665187528	187527649887516	0.0700961835829036	0.99993762029619	-409033671677008	TRNT	tRNA-Thr
693196	0.211292170438083	176129092721153	187491773873542	0.0701470665198028	0.99993762029619	-409064504862263	MIR611	microRNA 611
100130264	0.258609861358385	0.686075065304805	187420422791674	0.0702483581614169	0.99993762029619	-409125814435046	SLC24A3-AS1	SLC24A3 antisense RNA 1
28947	0.310423348972281	253120014465769	187387362672598	0.0702953336995629	0.99993762029619	-409154216367601	IGKJ4	immunoglobulin kappa joining 4
105369746	0.187209395909479	146148630737195	187365725482528	0.0703260928788303	0.99993762029619	-409172802977583	LOC105369746	uncharacterized LOC105369746
642446	0.297070097574459	0.552788732228842	187315705103513	0.0703972455829233	0.99993762029619	-40921576536847	TRIM64B	tripartite motif containing 64B
401265	0.25544974767352	0.627333708532797	187196093474951	0.0705676410971089	0.99993762029619	-409318467110861	KLHL31	kelch like family member 31
11247	0.235101825046972	122531628036237	187184798552427	0.0705837498492145	0.99993762029619	-409328162870267	NXPH4	neurexophilin 4
105372862	0.17249717480911	131187095695452	187077064368997	0.0707375586632659	0.99993762029619	-409420623276912	LOC105372862	uncharacterized LOC105372862
29775	-0.361238834780494	0.511031511291386	-187057115017734	0.0707660713380428	0.99993762029619	-409437740278841	CARD10	caspase recruitment domain family member 10
206412	0.15585895218342	131777130286856	187038809844409	0.0707922427570792	0.99993762029619	-409453445418009	C6orf163	chromosome 6 open reading frame 163
4568	0.162062880731349	131173614458289	186990566739024	0.0708612571367394	0.99993762029619	-409494831021632	TRNL2	tRNA-Leu
26509	-0.171653010446769	188121706995909	-186723457840505	0.0712444182476074	0.99993762029619	-409723836935206	MYOF	myoferlin
79465	-0.259885481696604	0.754221161964995	-186717886676288	0.0712524288601018	0.99993762029619	-40972861094101	ULBP3	UL16 binding protein 3
285941	0.27224314354531	0.734270165569186	18664589093897	0.0713560190424392	0.99993762029619	-409790296106701	LINC02860	long intergenic non-protein coding RNA 2860
28394	0.400984723623106	227239469588943	186613518293524	0.071402640177629	0.99993762029619	-409818027219695	IGHV4-39	immunoglobulin heavy variable 4-39
105370335	0.226722940386261	0.532996070634053	18655803324424	0.0714826072649153	0.99993762029619	-409865549101536	LOC105370335	uncharacterized LOC105370335
107985322	-0.215281562128213	0.425915043557383	-186552647417451	0.071490373610531	0.99993762029619	-409870161433033	LOC107985322
85440	-0.186761257780584	168946965410407	-186365356557552	0.0717608976455651	0.99993762029619	-410030496251852	DOCK7	dedicator of cytokinesis 7
23328	-0.180816342449547	179869172333576	-186323925432009	0.0718208596125387	0.99993762029619	-410065949139879	SASH1	SAM and SH3 domain containing 1
112268223	0.170383794764476	126467798541371	186203573120999	0.0719952857971831	0.99993762029619	-410168904118761	CDC42-AS1	CDC42 antisense RNA 1
54549	0.251025305190842	185358365067748	186174716043434	0.0720371622751498	0.99993762029619	-410193582886756	SDK2	sidekick cell adhesion molecule 2
113218488	0.170060806181723	19537111798873	186158976761845	0.0720600114345207	0.99993762029619	-410207042098137	MIR10396B	microRNA 10396b
92359	0.170218590823448	134498621628926	186142709512218	0.072083633598106	0.99993762029619	-410220951956135	CRB3	crumbs cell polarity complex component 3
105369745	-0.180887545510407	0.752120735767183	-185847324269847	0.0725137290563593	0.99993762029619	-410473382878288	LOC105369745	uncharacterized LOC105369745
440040	0.248469555170632	0.327457819839851	18567738623938	0.0727621636690568	0.99993762029619	-41061848149104	GRM5P1	GRM5 pseudogene 1
125981	0.132006028054432	140514925981357	185560485277589	0.0729334863143561	0.99993762029619	-410718241257269	ACER1	alkaline ceramidase 1
254050	-0.239173921034981	103665119237995	-185551066948267	0.0729473042703586	0.99993762029619	-4107262766567	LRRC43	leucine rich repeat containing 43
22843	0.274203207892381	0.758152068642023	185335389385882	0.0732643472717374	0.99993762029619	-410910207058414	PPM1E	protein phosphatase, Mg2+/Mn2+ dependent 1E
253012	-0.256934499940863	105434176790174	-185203175501615	0.0734592834068234	0.99993762029619	-411022885095438	HEPACAM2	HEPACAM family member 2
125050	0.153698762005324	252745073486739	184771226075872	0.0740992517789833	0.99993762029619	-411390615594837	RN7SK	RNA component of 7SK nuclear ribonucleoprotein
107986437	-0.136994674739931	219476026587993	-184671540403556	0.074247620820356	0.99993762029619	-411475394900052	LOC107986437	uncharacterized LOC107986437
100505498	0.305577090546225	0.519120206212547	184629431827923	0.0743103703215668	0.99993762029619	-411511197140039	LOC100505498	uncharacterized LOC100505498
100506660	0.18783208588518	104739321161193	184610915241837	0.074337977807393	0.99993762029619	-411526938792486	DDX11-AS1	DDX11 antisense RNA 1
1791	0.239445229482573	0.652439485701038	184504111994038	0.0744973886911856	0.99993762029619	-411617714562435	DNTT	DNA nucleotidylexotransferase
28410	0.233418002278713	152996916181095	184498946406934	0.0745051060868127	0.99993762029619	-41162210403439	IGHV3-72	immunoglobulin heavy variable 3-72
51776	-0.1115031790585	229228986112032	-184496242310102	0.074509146284936	0.99993762029619	-41162440181361	MAP3K20	mitogen-activated protein kinase kinase kinase 20
105372997	0.131315787603083	173135926030701	184296936636381	0.0748074463920839	0.99993762029619	-411793694412114	LOC105372997	uncharacterized LOC105372997
9311	-0.212078504305667	0.762585776131226	-184207388300637	0.0749418056253252	0.99993762029619	-41186971578634	ASIC3	acid sensing ion channel subunit 3
673	-0.0979209056005965	24867324350599	-184189446080987	0.0749687511418204	0.99993762029619	-41188494455984	BRAF	B-Raf proto-oncogene, serine/threonine kinase
1839	-0.29724919266065	111559273426609	-184116207807332	0.0750788259694069	0.99993762029619	-411947095964518	HBEGF	heparin binding EGF like growth factor
100132612	0.218865961584743	110691686606012	184016548100574	0.0752288335532014	0.99993762029619	-412031641061504	LINC02312	long intergenic non-protein coding RNA 2312
54587	0.237520900289477	137151067124981	183945904896554	0.0753353208391789	0.99993762029619	-412091550773371	MXRA8	matrix remodeling associated 8
137902	0.265386127109304	0.89722293166497	183849485990893	0.0754808704584196	0.99993762029619	-412173293599139	PXDNL	peroxidasin like
91442	0.142216568016826	20300209105975	183800484288145	0.0755549333757536	0.99993762029619	-412214825059009	FAAP24	FA core complex associated protein 24
101928909	-0.155908412969848	0.782875417045086	-183790997504054	0.0755692792199971	0.99993762029619	-412222864691224	TTC7B-AS1	TTC7B antisense RNA 1
4494	0.137007830525117	223937643750793	183516025154536	0.0759861041051273	0.99993762029619	-412455764067609	MT1F	metallothionein 1F
4118	0.111713314021918	306160636681852	183431446421634	0.076114710002902	0.99993762029619	-412527351934419	MAL	mal, T cell differentiation protein
256710	0.20404495829701	0.719034533285009	18339223000991	0.076174403506704	0.99993762029619	-412560536972372	GLIPR1L1	GLIPR1 like 1
100132948	-0.139440303329056	0.951050993251602	-183348715777356	0.0762406858074451	0.99993762029619	-412597352955455	FAM27C	family with sequence similarity 27 member C
105370205	-0.173534506323	158714374604205	-183187134068011	0.0764872440037563	0.99993762029619	-412734007826146	LOC105370205	uncharacterized LOC105370205
85479	0.28574829519802	0.494339667049664	183038083495398	0.0767152848635754	0.99993762029619	-412859988961483	DNAJC5B	DnaJ heat shock protein family (Hsp40) member C5 beta
105373269	0.259321531861832	113807012090629	182945881558759	0.0768566404591251	0.99993762029619	-412937883840167	LOC105373269
105371753	0.149695080889962	166663209730286	182839512766628	0.0770199917889364	0.99993762029619	-413027712685336	LOC105371753	uncharacterized LOC105371753
83998	0.19940898689164	158904201334309	182804268273288	0.0770741823933963	0.99993762029619	-413057468611685	REG4	regenerating family member 4
1236	0.184759814740748	408146480877591	182702980646767	0.0772300997636803	0.99993762029619	-41314296020512	CCR7	C-C motif chemokine receptor 7
84528	0.22069375949512	0.725473371171716	182675484487641	0.0772724725118504	0.99993762029619	-41316616246778	RHOXF2	Rhox homeobox family member 2
2048	-0.218184812662892	168318133810204	-182607544145183	0.0773772566137813	0.99993762029619	-413223482368445	EPHB2	EPH receptor B2
107985433	0.301858950705591	0.829628962996606	182605190624363	0.0773808886124604	0.99993762029619	-413225467715101	LOC107985433	putative uncharacterized protein LOC401522
105369550	0.188293976619346	0.789911995375569	182583651088574	0.0774141356030857	0.99993762029619	-413243636858407	STT3A-AS1	STT3A antisense RNA 1
107986482	-0.165774553828679	115186045461916	-182543902910761	0.0774755202646595	0.99993762029619	-413277161452407	LOC107986482	uncharacterized LOC107986482
107984138	-0.140544934581584	160547783390256	-182474536987573	0.0775827443233248	0.99993762029619	-413335653954442	LOC107984138	replaced by ID 100506060
28566	0.195782326809698	118634923699492	182363644507367	0.0777544222407045	0.99993762029619	-413429130698952	TRBV21-1	T cell receptor beta variable 21-1 (pseudogene)
64077	0.140393185251198	274096303051724	182333285263776	0.0778014793370342	0.99993762029619	-413454714955854	LHPP	phospholysine phosphohistidine inorganic pyrophosphate phosphatase
3161	0.188832239850771	0.972869997021994	182294718094761	0.0778612938464797	0.99993762029619	-4134872118023	HMMR	hyaluronan mediated motility receptor
6142	0.142467051979239	404535051714646	182290969591848	0.0778671095588525	0.99993762029619	-413490370044599	RPL18A	ribosomal protein L18a
105378730	-0.232780018639187	0.520797781019497	-182138662367567	0.078103724359838	0.99993762029619	-413618655009344	LOC105378730
345193	0.268908650805334	0.488729420942373	182098083794128	0.0781668680655905	0.99993762029619	-41365282055369	LRIT3	leucine rich repeat, Ig-like and transmembrane domains 3
1668	0.425632732698213	356715736788956	181991383711508	0.078333110353118	0.99993762029619	-413742631904721	DEFA3	defensin alpha 3
678655	0.144690097792906	292834246715875	181951686661723	0.0783950366253962	0.99993762029619	-413776036043495	CD27-AS1	CD27 antisense RNA 1
105373730	0.223911702218368	101471902718325	181814622874266	0.0786091734005031	0.99993762029619	-413891332089679	LOC105373730
1117	0.200417780857105	261066213616278	181799262688223	0.0786332019054611	0.99993762029619	-413904248993144	CHI3L2	chitinase 3 like 2
2077	0.130823222403774	236952970513938	181691114786994	0.0788025590449897	0.99993762029619	-413995172215658	ERF	ETS2 repressor factor
6141	0.129899819181752	385721605042405	181671243074168	0.0788337114987897	0.99993762029619	-414011874770738	RPL18	ribosomal protein L18
100510707	-0.123165152541654	0.860667414726636	-18166167675315	0.0788487121574849	0.99993762029619	-414019914981989	TBC1D3JP	TBC1 domain family member 3J, pseudogene
100507299	0.166709395725387	0.841797135721816	181598408232536	0.0789479829065845	0.99993762029619	-414073082705745	SMC5-DT	SMC5 divergent transcript
6234	0.106679370509619	344873076524732	181406297108925	0.0792500659770812	0.99993762029619	-414234442341876	RPS28	ribosomal protein S28
101928346	0.191511885875051	0.744561466036924	181347313280635	0.0793430119414019	0.99993762029619	-414283960077882	KDM2B-DT	KDM2B divergent transcript
105378050	0.193071460874806	0.669496199533867	181303583140321	0.0794119813026991	0.99993762029619	-41432066470717	LOC105378050
1723	0.10757703715703	227095940519521	181300011204328	0.0794176170684186	0.99993762029619	-414323662510705	DHODH	dihydroorotate dehydrogenase (quinone)
90271	0.134592831025045	142950076687923	18128273596774	0.0794448785792268	0.99993762029619	-414338160429497	OLMALINC	oligodendrocyte maturation-associated long intergenic non-coding RNA
105379346	-0.222211960006078	0.857887310844573	-181278103929516	0.0794521896097402	0.99993762029619	-414342047613013	LOC105379346	uncharacterized LOC105379346
10471	0.145893913456991	185149143023499	18121366867565	0.0795539512117405	0.99993762029619	-414396113997415	PFDN6	prefoldin subunit 6
149095	0.173549342932961	0.934445927256551	181138118942842	0.0796734071764561	0.99993762029619	-41445948882981	DCST1	DC-STAMP domain containing 1
728920	-0.277573359014515	0.918108022723592	-181120231936066	0.0797017117028224	0.99993762029619	-414474490564987	PDE4DIPP1	PDE4DIP pseudogene 1
401720	0.151328335760996	132499547533829	181101336956151	0.0797316205580934	0.99993762029619	-414490336531282	FIGNL2	fidgetin like 2
254122	0.149212804668307	354823468403599	181091013382969	0.0797479657768212	0.99993762029619	-414498993727952	SNX32	sorting nexin 32
101927723	-0.144240370592707	170393457252196	-181054846674433	0.0798052507169427	0.99993762029619	-414529319814018	LOC101927723	uncharacterized LOC101927723
401431	0.157902711900222	192282844992017	181043456945489	0.0798232983202437	0.99993762029619	-414538869299596	ATP6V0E2-AS1	ATP6V0E2 antisense RNA 1
8338	0.104410851844344	233377635617738	181032787670845	0.0798402074812211	0.99993762029619	-414547814345223	H2AC20	H2A clustered histone 20
103752588	-0.26692600715357	0.682437712682772	-180954078689237	0.0799650434397472	0.99993762029619	-414613791755342	PACERR	PTGS2 antisense NFKB1 complex-mediated expression regulator RNA
105369755	0.1771949427283	126123835211835	18062640130031	0.0804865428139424	0.99993762029619	-414888244945583	LOC105369755	uncharacterized LOC105369755
6329	0.282121977213001	0.929840838774044	180476393588407	0.0807262450317878	0.99993762029619	-415013768199275	SCN4A	sodium voltage-gated channel alpha subunit 4
6970	0.221998321516763	0.963048111535888	180422285483786	0.080812855133095	0.99993762029619	-415059026361924	TRGJP	T cell receptor gamma joining P
386724	0.143292739365738	17191935013306	180203464723088	0.0811639256277776	0.99993762029619	-415241957436057	AMIGO3	adhesion molecule with Ig like domain 3
27339	0.113436179508151	250273387152781	18017233423326	0.0812139758856871	0.99993762029619	-415267969144755	PRPF19	pre-mRNA processing factor 19
378707	0.212395620980416	378408392601343	180162398817905	0.0812299551443774	0.99993762029619	-41527627020249	RN7SL3	RNA component of signal recognition particle 7SL3
441502	0.157079270186872	0.609104420261489	179996867610012	0.0814965749246518	0.99993762029619	-415414523476885	RPS26P11	ribosomal protein S26 pseudogene 11
115271120	-0.161447025440034	0.701310241807315	-1799948421166	0.0814998419749868	0.99993762029619	-415416214623499	LDLR-AS1	LDLR antisense RNA 1
340602	0.245983478720196	0.465110003022807	179966924511249	0.0815448834504933	0.99993762029619	-415439522496419	EZHIP	EZH inhibitory protein
57560	-0.135141568125539	135602208951868	-179626606476692	0.0820956470857139	0.99993762029619	-415723438581088	IFT80	intraflagellar transport 80
101929691	0.234667539762116	0.628734333293615	179615268793681	0.0821140500577099	0.99993762029619	-415732890583991	LOC101929691	uncharacterized LOC101929691
168620	0.238797203043703	110890438375155	179581181429164	0.082169400722694	0.99993762029619	-41576130596308	BHLHA15	basic helix-loop-helix family member a15
105375333	0.237320990338186	0.738911523111545	179553140975364	0.0822149562560788	0.99993762029619	-415784677701729	LOC105375333
29994	-0.121243816681484	308457711040649	-179549408559643	0.0822210216920187	0.99993762029619	-415787788474921	BAZ2B	bromodomain adjacent to zinc finger domain 2B
28914	0.373688234569807	292015335735306	179498028150025	0.0823045571056534	0.99993762029619	-415830606628364	IGKV3-11	immunoglobulin kappa variable 3-11
28775	0.298420489717809	204361788394022	179202170653304	0.0827869735071892	0.99993762029619	-416076989449888	IGLV7-46	immunoglobulin lambda variable 7-46
9732	-0.146382165180836	216623746186286	-179133852506287	0.0828987118046478	0.99993762029619	-416133841505307	DOCK4	dedicator of cytokinesis 4
100652865	0.175148751237364	131691850612167	179096685708881	0.0829595540461232	0.99993762029619	-41616476389735	LINC00539	long intergenic non-protein coding RNA 539
28949	0.295587444697984	243341326868225	179069200370774	0.0830045720797296	0.99993762029619	-416187628440187	IGKJ2	immunoglobulin kappa joining 2
9754	-0.159050779987945	194787238881331	-178960615330735	0.0831826256731677	0.99993762029619	-416277933576599	STARD8	StAR related lipid transfer domain containing 8
400506	0.0941796601367675	243927535837146	178919165028005	0.08325067977984	0.99993762029619	-416312395450619	KNOP1	lysine rich nucleolar protein 1
105375404	0.17654712085881	0.753988976356065	178900984501778	0.0832805439187539	0.99993762029619	-416327508963902	LOC105375404	uncharacterized LOC105375404
109864272	0.108897382126253	549045279914575	178693868402084	0.0836214045705674	0.99993762029619	-416499606820524	RNA28SN4	RNA, 28S ribosomal N4
653550	-0.193714406145964	0.551253569799601	-178684958203751	0.0836360950315282	0.99993762029619	-416507007294723	TP53TG3C	TP53 target 3C
101929355	0.270053912512314	109522566333474	178427905610263	0.0840608480357146	0.99993762029619	-41672039069853	CFAP97D2	CFAP97 domain containing 2
107984532	0.34547402475121	0.895597703833852	178368235628871	0.0841597078858623	0.99993762029619	-416769891943433	LOC107984532
3159	0.118825398413699	308682746703648	178284543919061	0.084298532563812	0.99993762029619	-416839301053914	HMGA1	high mobility group AT-hook 1
107985679	-0.226160597064156	0.798553495307998	-17827019605667	0.0843223517567495	0.99993762029619	-416851197983871	LOC107985679
107985211	-0.272823873316993	103761679116383	-178242335279065	0.0843686203354583	0.99993762029619	-416874297546216	LOC107985211	uncharacterized LOC107985211
7162	-0.297211140547528	118025289695954	-178232565217367	0.0843848506410677	0.99993762029619	-416882397353153	TPBG	trophoblast glycoprotein
348761	0.248506922770628	0.422540441522369	177918091863525	0.0849086789768664	0.99993762029619	-417142937845276	SPATA3-AS1	SPATA3 antisense RNA 1 (head to head)
3399	0.28287452484171	269476939857375	177866608012476	0.0849946993564137	0.99993762029619	-417185560370484	ID3	inhibitor of DNA binding 3
107986491	0.171606871155886	0.781780851015995	177739391981541	0.0852075716261975	0.99993762029619	-41729084183771	LOC107986491
105371223	0.16140071619051	0.688184099572639	177699491561402	0.0852744305473781	0.99993762029619	-417323851389395	LOC105371223	uncharacterized LOC105371223
101927150	-0.225969621494875	0.760267538523102	-177599297914608	0.0854425155065458	0.99993762029619	-417406717743624	L3MBTL4-AS1	L3MBTL4 antisense RNA 1
101927049	0.257395165313419	0.291629402325999	177569654505904	0.0854922991035843	0.99993762029619	-417431228183182	PLCE1-AS2	PLCE1 antisense RNA 2
3199	0.222543288994695	0.528869615710303	177542349985314	0.0855381764793118	0.99993762029619	-41745380210464	HOXA2	homeobox A2
728989	-0.312471231755476	111770600454149	-177423489695318	0.0857381300416256	0.99993762029619	-417552040112196	LOC728989	phosphodiesterase 4D interacting protein pseudogene
146754	-0.390973216911286	0.837414900141524	-177377668979572	0.0858153179366699	0.99993762029619	-417589898176763	DNAH2	dynein axonemal heavy chain 2
80759	0.114753535205525	157216608736118	177326679015477	0.0859012829470498	0.99993762029619	-41763201884273	KHDC1	KH domain containing 1
107985392	-0.128284773791346	200085521616682	-17721463253114	0.0860904406364763	0.99993762029619	-41772454484678	LOC107985392	uncharacterized LOC107985392
101243545	0.161653285401882	319865212442187	177178276681548	0.0861518925915613	0.99993762029619	-417754557738411	LINC02067	long intergenic non-protein coding RNA 2067
8270	0.160254693813604	267308598272724	17714196360453	0.0862133093230037	0.99993762029619	-417784530855104	LAGE3	L antigen family member 3
107984208	0.114465236898286	120291723612296	177106728332717	0.0862729385845107	0.99993762029619	-417813610076037	USP6NL-AS1	USP6NL antisense RNA 1
63977	0.106362128724972	219649477063692	17709878654028	0.0862863834388245	0.99993762029619	-417820163755775	PRDM15	PR/SET domain 15
105372431	0.239219002594664	0.730818961465416	177040278360947	0.0863854880500969	0.99993762029619	-41786843895339	LOC105372431	uncharacterized LOC105372431
7220	-0.207591793358876	132918517577429	-177039654504185	0.0863865452945679	0.99993762029619	-417868953636201	TRPC1	transient receptor potential cation channel subfamily C member 1
6228	0.120328441502706	358422890817152	177033387564927	0.0863971664281893	0.99993762029619	-417874123797834	RPS23	ribosomal protein S23
107984788	-0.202214337020826	100486585513329	-176821514492051	0.0867568973819334	0.99993762029619	-418048838653315	LOC107984788	uncharacterized LOC107984788
57455	0.106800997165255	282871757364239	176800251458957	0.0867930689406176	0.99993762029619	-418066364183014	REXO1	RNA exonuclease 1 homolog
84293	0.1013794672808	205101903926633	176785611369994	0.0868179813116148	0.99993762029619	-418078430023467	PRXL2A	peroxiredoxin like 2A
283999	0.259863024790219	0.532829148866459	176631854230952	0.0870799885085748	0.99993762029619	-418205107272665	TMEM235	transmembrane protein 235
644936	0.222456496346274	0.456562373882439	176396605387795	0.087482154815025	0.99993762029619	-418398768486142	LOC644936	actin beta pseudogene
728489	0.119104298337656	259944463669153	176379145179492	0.0875120661849347	0.99993762029619	-418413134559087	DNLZ	DNL-type zinc finger
4248	0.167607387401338	137922307622517	176367327545502	0.0875323160756558	0.99993762029619	-418422857394171	MGAT3	beta-1,4-mannosyl-glycoprotein 4-beta-N-acetylglucosaminyltransferase
80039	0.234518264837959	101953947491673	176344563291308	0.0875713345158431	0.99993762029619	-41844158510892	FAM106A	family with sequence similarity 106 member A
114770	0.12764699008823	16334865324876	176286829097446	0.0876703581725189	0.99993762029619	-418489074021603	PGLYRP2	peptidoglycan recognition protein 2
59344	0.258057961024564	0.565307409010482	175987041894044	0.088186066057614	0.99993762029619	-418735479865249	ALOXE3	arachidonate lipoxygenase 3
8641	-0.22429743437744	0.509240912784581	-175969950601211	0.0882155443878971	0.99993762029619	-418749518592697	PCDHGB4	protocadherin gamma subfamily B, 4
105377399	0.230528602192928	0.307057252856098	175966781533395	0.0882210111755383	0.99993762029619	-418752121544436	LOC105377399	uncharacterized LOC105377399
79669	-0.131621999027644	158164691594064	-175857655423845	0.0884094334787002	0.99993762029619	-418841732703715	C3orf52	chromosome 3 open reading frame 52
105379163	0.146175204913092	122289673618608	175845628779787	0.0884302200393725	0.99993762029619	-418851606148257	LOC105379163	uncharacterized LOC105379163
105376704	0.0922252748381756	170556469031332	175814968076965	0.0884832319408503	0.99993762029619	-418876775257732	LOC105376704	uncharacterized LOC105376704
100128398	0.144979188640389	181477460134164	175721379887492	0.0886452106260891	0.99993762029619	-418953581180723	LOC100128398	uncharacterized LOC100128398
83855	0.116266963846817	222457626856148	175594299934327	0.0888655564522229	0.99993762029619	-419057825284607	KLF16	KLF transcription factor 16
28428	0.279899720494965	0.617986587666208	175576059961728	0.088897220946047	0.99993762029619	-419072783071408	IGHV3-41	immunoglobulin heavy variable 3-41 (pseudogene)
107984841	-0.143445985015735	16587320725024	-175384870275451	0.0892296989934382	0.99993762029619	-419229500830287	LOC107984841	replaced by ID 100288069
10255	-0.217414060499449	0.499143762619809	-175314090304914	0.0893530510632326	0.99993762029619	-419287487340364	HCG9	HLA complex group 9
140606	0.158395062598791	270206640776617	175259363356412	0.0894485253250226	0.99993762029619	-419332310668156	SELENOM	selenoprotein M
105372019	0.120735512779042	184058328694935	175041003221929	0.0898303246343709	0.99993762029619	-419511053443348	LOC105372019	uncharacterized LOC105372019
109910382	0.111256660389884	547458495326551	175003300442713	0.0898963863874893	0.99993762029619	-419541899238697	RNA28SN3	RNA, 28S ribosomal N3
4734	-0.255331038256998	158400363620315	-174960582750322	0.089971284660675	0.99993762029619	-419576842005975	NEDD4	NEDD4 E3 ubiquitin protein ligase
107986162	0.131461566034903	146263873685684	174948094293491	0.0899931910083482	0.99993762029619	-419587056293877	LOC107986162	uncharacterized LOC107986162
112268447	0.216745519249449	0.803280935482608	174942376393774	0.0900032224362547	0.99993762029619	-419591732776185	LOC112268447
103695435	0.208099676482452	0.284490078346179	174928615501818	0.0900273682792536	0.99993762029619	-419602986898506	BBOX1-AS1	BBOX1 antisense RNA 1
105370820	-0.212073095458648	0.607407480280263	-174750735632511	0.0903399812099035	0.99993762029619	-419748404660667	LOC105370820	uncharacterized LOC105370820
105373552	-0.235592471437489	15755449615618	-17473691409679	0.0903643099978965	0.99993762029619	-419759699300207	LOC105373552	uncharacterized LOC105373552
1950	-0.343831245492713	135483092740754	-174660034975365	0.0904997341706163	0.99993762029619	-41982251118448	EGF	epidermal growth factor
100507506	0.263952351317037	0.409928188925796	174645407345461	0.0905255204162725	0.99993762029619	-419834459974883	ECI2-DT	ECI2 divergent transcript
440044	0.252910393395606	0.657236302694228	174587316882789	0.0906279860720903	0.99993762029619	-419881904760146	SLC22A20P	solute carrier family 22 member 20, pseudogene
84417	0.129972544838827	141646694115664	174551991827502	0.0906903436735922	0.99993762029619	-419910750471938	ECRG4	ECRG4 augurin precursor
143630	0.232931282847369	0.951674772184914	174500894675282	0.090780606997956	0.99993762029619	-419952467773812	UBQLNL	ubiquilin like
5251	-0.253626151308982	119004163467607	-174383788280955	0.0909877616519914	0.99993762029619	-420048043251267	PHEX	phosphate regulating endopeptidase X-linked
566	0.402390007820845	207200941163543	174267097414686	0.0911945774576046	0.99993762029619	-420143232733556	AZU1	azurocidin 1
28610	0.132590302549765	187287202328025	174236757487372	0.0912484149516802	0.99993762029619	-420167974578791	TRBV5-5	T cell receptor beta variable 5-5
441394	0.231224375703116	0.449055725956742	174190615042761	0.0913303449861841	0.99993762029619	-420205597119279	SUGT1P1	SUGT1 pseudogene 1
389273	0.248312173607728	0.674048938025924	174082933095822	0.0915217850573223	0.99993762029619	-420293367804229	LINC02213	long intergenic non-protein coding RNA 2213
3293	-0.183909497973633	112406284510193	-174052258574594	0.0915763809371127	0.99993762029619	-420318363057483	HSD17B3	hydroxysteroid 17-beta dehydrogenase 3
100505761	0.0995121481030843	228113916071826	17401895078006	0.0916356947029684	0.99993762029619	-420345500376397	C10orf95-AS1	C10orf95 antisense RNA 1
128674	0.319739587936862	0.740444314243859	173972853341205	0.091717837364147	0.99993762029619	-420383051678382	PROKR2	prokineticin receptor 2
100286979	0.128500869444532	164636798080839	173954025843311	0.0917514045854596	0.99993762029619	-420398386587921	ANAPC1P1	ANAPC1 pseudogene 1
440311	0.148974939102861	185603155344285	173921575130097	0.0918092846904511	0.99993762029619	-420424814677912	LOC440311	NOP53 ribosome biogenesis factor pseudogene
102724808	0.127436801930393	179019666208615	173915114462209	0.0918208118095283	0.99993762029619	-420430075858565	LOC102724808	uncharacterized LOC102724808
100506033	-0.0963121691582867	181852753220315	-173895904466136	0.0918550934719612	0.99993762029619	-420445718478596	PTOV1-AS1	PTOV1 antisense RNA 1
4117	-0.124141989013212	234167512342502	-173866145114655	0.0919082225262438	0.99993762029619	-420469948884976	MAK	male germ cell associated kinase
107986079	0.181508677299836	10215467299138	173841087222503	0.0919529781833526	0.99993762029619	-420490348942954	LOC107986079	uncharacterized LOC107986079
9196	0.109018302026402	155708016140194	173772766543364	0.0920750983341387	0.99993762029619	-420545958982902	KCNAB3	potassium voltage-gated channel subfamily A regulatory beta subunit 3
5979	-0.209881894508116	108179070068101	-17376975730597	0.0920804803497287	0.99993762029619	-420548408000427	RET	ret proto-oncogene
101928487	-0.125384512547085	0.993267806001188	-1737272980282	0.0921564469323331	0.99993762029619	-420582959446035	LOC101928487	uncharacterized LOC101928487
4493	0.162042721889264	170938165010589	173718086553502	0.0921729347292853	0.99993762029619	-420590454508321	MT1E	metallothionein 1E
105372462	-0.236338385716514	0.628146976766071	-173697052422486	0.092210593439018	0.99993762029619	-420607568165398	LOC105372462	uncharacterized LOC105372462
101928791	-0.209717862999295	0.532373274059609	-173583541839765	0.0924140421266004	0.99993762029619	-420699895594371	LINC01147	long intergenic non-protein coding RNA 1147
101929511	0.182550260763032	110342679491116	173533920562714	0.0925030985718946	0.99993762029619	-420740242668854	LINC01970	long intergenic non-protein coding RNA 1970
1991	0.351626448157614	235424815155275	173482079211646	0.0925962165815169	0.99993762029619	-420782385809328	ELANE	elastase, neutrophil expressed
105372426	0.129720379397157	138497303672943	173467381462796	0.0926226311911222	0.99993762029619	-420794332291706	LOC105372426	uncharacterized LOC105372426
6956	0.132564073583516	183511968378103	173418121938384	0.0927112060386773	0.99993762029619	-420834365504057	TRAV6	T cell receptor alpha variable 6
147968	-0.104522530873767	215853621404435	-173412182981014	0.0927218898479419	0.99993762029619	-420839191528326	CAPN12	calpain 12
6518	0.153567500515538	187659412247546	173378144001731	0.0927831438108925	0.99993762029619	-42086684941066	SLC2A5	solute carrier family 2 member 5
28637	0.124811328114003	156401479558882	173359148337087	0.0928173417682594	0.99993762029619	-420882282324507	TRBD1	T cell receptor beta diversity 1
105371271	-0.248504134175234	101587771314734	-173336148141134	0.0928587632920647	0.99993762029619	-420900967027422	LOC105371271	uncharacterized LOC105371271
107986641	-0.130552032114587	0.778253212402494	-173232588240938	0.0930454591658346	0.99993762029619	-420985073491142	LOC107986641
390660	0.147316480530745	17023852470291	173109159785195	0.0932683860828365	0.99993762029619	-421085267831708	ADAMTS7P1	ADAMTS7 pseudogene 1
100288615	-0.137314157675156	185573401659995	-173068108041287	0.0933426300510783	0.99993762029619	-421118580337864	WHAMMP1	WHAMM pseudogene 1
57484	0.302585680410392	0.575318330126602	173045034453865	0.0933843815122817	0.99993762029619	-421137301441455	RNF150	ring finger protein 150
1180	-0.325790051062844	107601592251719	-173039647144155	0.0933941320650037	0.99993762029619	-421141672251272	CLCN1	chloride voltage-gated channel 1
28791	0.295811570699102	157844856050462	172922285706428	0.0936067584460762	0.99993762029619	-421236864517228	IGLV3-27	immunoglobulin lambda variable 3-27
378706	0.187268913615146	427942904201759	172851628061425	0.0937349666976142	0.99993762029619	-421294152178244	RN7SL2	RNA component of signal recognition particle 7SL2
1628	0.168842153960262	307233728237745	172753551386502	0.0939131714231326	0.99993762029619	-421373641921582	DBP	D-box binding PAR bZIP transcription factor
3177	0.118487768075554	201023853384771	172736425622932	0.0939443180209449	0.99993762029619	-421387518689956	SLC29A2	solute carrier family 29 member 2
54753	0.134233265042861	224499835637338	172732681882874	0.0939511279112189	0.99993762029619	-421390552055137	ZNF853	zinc finger protein 853
105374263	-0.213196132306008	0.418611360408341	-172597696718606	0.0941969442450708	0.99993762029619	-421499891316729	LOC105374263	uncharacterized LOC105374263
692148	0.194453585984286	0.992009859656669	172490705505066	0.0943921656525852	0.99993762029619	-421586510316635	SCARNA10	small Cajal body-specific RNA 10
79937	-0.196541057386538	224444695592505	-172480830277339	0.0944102016015478	0.99993762029619	-421594503198449	CNTNAP3	contactin associated protein family member 3
29954	-0.121436349199239	17314038646358	-172476764103724	0.0944176288338496	0.99993762029619	-4215977942085	POMT2	protein O-mannosyltransferase 2
118471	0.217647155903844	0.653820669645381	172381111797831	0.0945924880438184	0.99993762029619	-42167519508065	PRAP1	proline rich acidic protein 1
64127	-0.168471276587788	316617076879826	-172336654828294	0.0946738511012135	0.99993762029619	-421711158394014	NOD2	nucleotide binding oligomerization domain containing 2
56100	-0.252678668291183	0.590187991230039	-172313738143174	0.0947158150993451	0.99993762029619	-42172969408676	PCDHGB6	protocadherin gamma subfamily B, 6
347404	-0.206860853231482	149201923473608	-172245982938377	0.0948399767631325	0.99993762029619	-421784485829188	LANCL3	LanC like family member 3
105378179	0.183428576944725	428465850641354	172237607996906	0.0948553333631428	0.99993762029619	-421791257302852	LOC105378179	uncharacterized LOC105378179
10824	-0.228860132984972	0.517642092015313	-172218475936528	0.0948904224460174	0.99993762029619	-421806725421057	DIAPH2-AS1	DIAPH2 antisense RNA 1
105378687	0.113979767775767	145883652262799	171960346863254	0.0953649097560227	0.99993762029619	-422015296296951	CDC20-DT	CDC20 divergent transcript
79148	0.241441515013043	156456980305744	171931842135108	0.095417428447173	0.99993762029619	-422038314191039	MMP28	matrix metallopeptidase 28
2302	0.198877313779375	107086898179052	171917620082661	0.0954436410224022	0.99993762029619	-422049797603567	FOXJ1	forkhead box J1
79095	0.136595907523071	315246885198204	171899191287894	0.0954776160086143	0.99993762029619	-422064676648543	BBLN	bublin coiled coil protein
63827	0.259484787466006	0.568224472141112	171857528419078	0.0955544623240772	0.99993762029619	-422098310067991	BCAN	brevican
28915	0.250463521556725	112388543660416	171800181215883	0.0956603229765053	0.99993762029619	-422144595182762	IGKV3-7	immunoglobulin kappa variable 3-7 (non-functional)
79812	0.185960579510259	102482983278328	171777478646962	0.0957022582009154	0.99993762029619	-422162915335354	MMRN2	multimerin 2
374987	-0.166971290963121	110650527053828	-171749718025253	0.0957535574116875	0.99993762029619	-42218531471366	NEXN-AS1	NEXN antisense RNA 1
10382	0.154206685094637	184382660802096	171688808841758	0.0958661931383338	0.99993762029619	-422234451460616	TUBB4A	tubulin beta 4A class IVa
8629	0.0966407820160318	278040480986526	171683118888789	0.0958767209052219	0.99993762029619	-422239041007636	JRK	Jrk helix-turn-helix protein
28931	0.214666255013765	120167226564171	171679035331575	0.0958842770556498	0.99993762029619	-42224233475755	IGKV1-37	immunoglobulin kappa variable 1-37 (non-functional)
79412	-0.238950682344649	0.663578254300008	-17162868901328	0.0959774781595369	0.99993762029619	-422282938738339	KREMEN2	kringle containing transmembrane protein 2
201299	-0.154113119094444	1191368662235	-17159295550098	0.0960436741452636	0.99993762029619	-422311752223708	RDM1	RAD52 motif containing 1
83444	0.101722737690032	205126099979491	17141966415781	0.0963652381842781	0.99993762029619	-422451421403861	INO80B	INO80 complex subunit B
627	0.189368544756579	106479537804995	171327536285144	0.096536560442832	0.99993762029619	-422525631867461	BDNF	brain derived neurotrophic factor
339942	0.128067043591435	156407696183927	171301100219401	0.0965857684498417	0.99993762029619	-422546921066276	H1-10-AS1	H1-10 antisense RNA 1
120146	0.218150149705454	0.432417233315144	171185703254144	0.0968008143385981	0.99993762029619	-422639822684491	TRIM64	tripartite motif containing 64
57547	-0.162794572881841	155787336103108	-171000279810545	0.097147197386744	0.99993762029619	-422789002432437	ZNF624	zinc finger protein 624
105375911	0.213285374016581	0.559700899056963	170941613644881	0.0972570056938606	0.99993762029619	-422836176408343	LOC105375911	uncharacterized LOC105375911
23457	0.120581702836763	194615615899623	170874470358522	0.097382808663059	0.99993762029619	-422890152132669	ABCB9	ATP binding cassette subfamily B member 9
4282	0.163726253985539	352601435741238	170848706560715	0.097431117168476	0.99993762029619	-422910859167995	MIF	macrophage migration inhibitory factor
105376367	-0.261401572697539	0.801806668142117	-170777487818899	0.0975647606135504	0.99993762029619	-422968087435422	LOC105376367	uncharacterized LOC105376367
284889	0.161713572711105	352779310094176	170768970318741	0.097580754156275	0.99993762029619	-422974930537146	MIF-AS1	MIF antisense RNA 1
28447	0.216934628284045	107206538288976	170752806810701	0.097611110855793	0.99993762029619	-422987915870607	IGHV3-16	immunoglobulin heavy variable 3-16 (non-functional)
105370195	-0.224042266510697	0.655169873495783	-170717882559055	0.097676729140191	0.99993762029619	-42301596996309	LOC105370195	uncharacterized LOC105370195
123688	0.199799754692937	117358109729828	170700311146257	0.097709757589019	0.99993762029619	-423030083182231	HYKK	hydroxylysine kinase
101929351	0.219734808155097	0.514803798758838	170670611749828	0.0977656039077401	0.99993762029619	-423053935042213	CDC37L1-DT	CDC37L1 divergent transcript
105374938	0.099943738741247	122081117824023	170660101564445	0.0977853735132688	0.99993762029619	-423062375128947	LOC105374938	uncharacterized LOC105374938
107984709	0.209197088652278	0.7123305272498	17060152259644	0.0978956216051492	0.99993762029619	-423109409222164	LOC107984709	uncharacterized LOC107984709
23555	-0.129763716544751	198794563519448	-170590492260607	0.0979163928055357	0.99993762029619	-42311826432906	TSPAN15	tetraspanin 15
102724977	0.257548534832229	0.893435988246803	170586667544034	0.097923595982391	0.99993762029619	-423121334695748	LOC102724977	uncharacterized LOC102724977
10107	-0.142538434626185	222990909967707	-17057808987286	0.0979397521218656	0.99993762029619	-423128220404056	TRIM10	tripartite motif containing 10
107986515	0.136412279052824	148691041585952	170570542004931	0.0979539704617925	0.99993762029619	-42313427922654	LOC107986515
100506388	0.216679356636303	0.598555173461404	170560409723888	0.097973059922678	0.99993762029619	-423142412294404	RPH3AL-AS1	RPH3AL antisense RNA 1
10785	0.10977934787309	225387829904484	17044731284919	0.098186348694692	0.99993762029619	-423233169446879	WDR4	WD repeat domain 4
8326	0.274702841051481	0.914010376626068	170414486636286	0.0982483282185979	0.99993762029619	-423259503185427	FZD9	frizzled class receptor 9
127255	0.201547510519865	0.652053132944736	170370967500503	0.0983305476609213	0.99993762029619	-423294409137356	LRRIQ3	leucine rich repeats and IQ motif containing 3
107984360	0.19865772925166	26444769493905	170349163958826	0.0983717621149264	0.99993762029619	-423311894884898	LOC107984360
10333	-0.120597622543778	294246425724979	-170196268136717	0.0986611820526546	0.99993762029619	-423434465590405	TLR6	toll like receptor 6
9839	-0.109494014036798	302025608899603	-170149523157136	0.0987498087945162	0.99993762029619	-42347192285737	ZEB2	zinc finger E-box binding homeobox 2
105371268	-0.184937861427785	120704965750836	-170033112400493	0.0989708088429791	0.99993762029619	-423565170709366	LOC105371268	uncharacterized LOC105371268
28816	0.247571324609995	260877842558547	169991393716246	0.0990501103560281	0.99993762029619	-423598576797309	IGLV2-11	immunoglobulin lambda variable 2-11
57134	0.135402488183379	265860425152406	169953818740713	0.0991215807408787	0.99993762029619	-423628659586926	MAN1C1	mannosidase alpha class 1C member 1
28946	0.225255335019635	218884258576761	169905159457876	0.0992141984022809	0.99993762029619	-423667609171923	IGKJ5	immunoglobulin kappa joining 5
513	0.108071659064695	345927163824992	169799978750696	0.09941464583022	0.99993762029619	-423751773171117	ATP5F1D	ATP synthase F1 subunit delta
55964	-0.318481889557516	0.551420225925705	-169754505621794	0.0995014107509761	0.99993762029619	-423788148020603	SEPTIN3	septin 3
51596	0.12676330560809	338859065682181	169740344884667	0.0995284430470969	0.99993762029619	-423799473986087	CUTA	cutA divalent cation tolerance homolog
153090	-0.303687132025936	0.969848391100806	-169727470427171	0.0995530252152367	0.99993762029619	-423809770553487	DAB2IP	DAB2 interacting protein
6223	0.123619743389499	407352626744236	169726815971987	0.0995542749512404	0.99993762029619	-423810293949617	RPS19	ribosomal protein S19
2905	0.224991167600255	0.927588930373429	169703403960099	0.0995989907435249	0.99993762029619	-423829016556565	GRIN2C	glutamate ionotropic receptor NMDA type subunit 2C
79365	0.22069661786336	14667272396124	169585646640122	0.0998241561870042	0.99993762029619	-423923157915481	BHLHE41	basic helix-loop-helix family member e41
283514	0.316139405894992	0.702334340921272	169531386141842	0.0999280515944457	0.99993762029619	-423966520151914	SIAH3	siah E3 ubiquitin protein ligase family member 3
3755	0.133820636275635	210022335136846	169525394762172	0.0999395291413913	0.99993762029619	-423971307522328	KCNG1	potassium voltage-gated channel modifier subfamily G member 1
128025	0.212978303005421	0.886312004686765	169482145265861	0.100022413890737	0.99993762029619	-424005861979144	WDR64	WD repeat domain 64
139324	-0.176731277803555	135127166213899	-169443919297558	0.100095719214212	0.99993762029619	-424036397366491	HDX	highly divergent homeobox
9507	0.152578759081295	137090574580731	169427549944557	0.100127124187633	0.99993762029619	-42404947183721	ADAMTS4	ADAM metallopeptidase with thrombospondin type 1 motif 4
81578	-0.264033764469043	0.4136064596257	-169405110422658	0.100170188299091	0.99993762029619	-424067393115782	COL21A1	collagen type XXI alpha 1 chain
10257	-0.110473494933053	22298550728836	-169399148096959	0.100181633313862	0.99993762029619	-42407215461646	ABCC4	ATP binding cassette subfamily C member 4
11041	0.165649528124163	217904441787847	16931682212168	0.100339774342278	0.99993762029619	-424137887145898	B4GAT1	beta-1,4-glucuronyltransferase 1
1118	0.301533313646651	14410748574763	169307850144464	0.1003570213279	0.99993762029619	-42414504930574	CHIT1	chitinase 1
105374490	0.235390560930282	0.289335738972395	169290675826331	0.100390042723543	0.99993762029619	-424158758447	LOC105374490	uncharacterized LOC105374490
207147	0.193854528750777	0.223217123057513	169234456365103	0.100498200484077	0.99993762029619	-424203627505387	PRSS59P	serine protease 59, pseudogene
100133957	0.177283368649682	213594869810728	16923432088387	0.100498461247074	0.99993762029619	-424203735620223	UXT-AS1	UXT antisense RNA 1
152518	-0.180391925487405	235635229743008	-169201232784063	0.100562163397178	0.99993762029619	-424230138181543	NFXL1	nuclear transcription factor, X-box binding like 1
434	0.237802166010056	0.550628650212002	169150394495908	0.100660104445608	0.99993762029619	-424270696925949	ASIP	agouti signaling protein
8605	-0.224388679294602	164484458098851	-169127559479447	0.100704122520521	0.99993762029619	-424288911712673	PLA2G4C	phospholipase A2 group IVC
6322	0.116045206547801	228435852013587	169117973064694	0.100722606629717	0.99993762029619	-424296557950486	SCML1	Scm polycomb group protein like 1
28631	0.192068992033795	218168188357627	169094205925194	0.100768445620916	0.99993762029619	-424315513502026	TRBJ1-5	T cell receptor beta joining 1-5
9033	-0.282186776126401	0.709501290620401	-169089513802653	0.100777497240646	0.99993762029619	-424319255482204	PKD2L1	polycystin 2 like 1, transient receptor potential cation channel
102723407	0.323021752583732	190849659042951	169052635655869	0.100848662884234	0.99993762029619	-424348663194019	LOC102723407	immunoglobulin heavy variable 4-38-2-like
105376017	0.214045981771838	0.284841471093256	169018539812357	0.100914496714242	0.99993762029619	-424375847940563	LOC105376017	uncharacterized LOC105376017
100505942	-0.191160972377439	0.75903660376338	-168985800491415	0.100977745083517	0.99993762029619	-424401947259927	LOC100505942	uncharacterized LOC100505942
113218505	0.125131193774707	193540821985226	168942281333989	0.101061870028022	0.99993762029619	-424436634245652	MIR10527	microRNA 10527
116540	0.143093714238101	259819397089702	16891776624967	0.101109284810323	0.99993762029619	-424456171068605	MRPL53	mitochondrial ribosomal protein L53
6230	0.15361259662047	35831457123052	1689074680928	0.101129208081616	0.99993762029619	-424464377351995	RPS25	ribosomal protein S25
6569	-0.30798607815465	0.81163484751403	-168814887829585	0.101308465211954	0.99993762029619	-424538134864218	SLC34A1	solute carrier family 34 member 1
56961	0.23951381017852	10987609626943	168756232611211	0.101422172708079	0.99993762029619	-424584849036242	SHD	Src homology 2 domain containing transforming protein D
91319	0.192817663019468	214137139078977	168658348826017	0.101612164932646	0.99993762029619	-42466277849769	DERL3	derlin 3
64943	0.151824922985811	197452526804594	168607548534786	0.101710885227327	0.99993762029619	-424703209408293	NT5DC2	5'-nucleotidase domain containing 2
55283	-0.209683368087644	124543347102437	-168530674738956	0.101860426412253	0.99993762029619	-424764374305971	MCOLN3	mucolipin TRP cation channel 3
268	0.217152386917365	0.435801684526302	168513597034369	0.101893672252407	0.99993762029619	-42477795939779	AMH	anti-Mullerian hormone
102723878	-0.136623116352962	170545734149197	-168502022704906	0.101916209602904	0.99993762029619	-42478716603877	LOC102723878	uncharacterized LOC102723878
3040	-0.189573951978924	588562545923225	-168493063746721	0.10193365719972	0.99993762029619	-424794291992758	HBA2	hemoglobin subunit alpha 2
100129827	-0.148443135691444	182155179345892	-168474424676915	0.101969964828408	0.99993762029619	-424809116594608	IRAG1-AS1	IRAG1 antisense RNA 1
28579	-0.255381746796264	0.47612071330304	-168425597051578	0.102065128852422	0.99993762029619	-424847945854987	TRBV12-1	T cell receptor beta variable 12-1 (pseudogene)
5217	0.146327855636213	150863536432178	168404934487539	0.102105422065625	0.99993762029619	-424864374829653	PFN2	profilin 2
102724823	-0.158643738470856	0.885674702499796	-16840206738525	0.10211101413178	0.99993762029619	-424866654366688	LOC102724823	replaced by ID 2679
101928212	0.118917396574082	184215815297781	16839745738557	0.102120006123168	0.99993762029619	-424870319561983	LOC101928212	uncharacterized LOC101928212
8444	-0.190669913195852	154135449524355	-168371705550268	0.102170248275322	0.99993762029619	-424890792256607	DYRK3	dual specificity tyrosine phosphorylation regulated kinase 3
653333	0.17999781150902	0.958235298464833	168367393361127	0.102178663425462	0.99993762029619	-424894220214716	FAM86B2	family with sequence similarity 86 member B2
151449	-0.21249162595401	14890295372273	-168305347936989	0.102299807842902	0.99993762029619	-424943535684612	GDF7	growth differentiation factor 7
718	-0.253566260432936	153832810082959	-168273586741952	0.102361868295702	0.99993762029619	-424968775102964	C3	complement C3
5600	-0.186384655707051	0.956292307823682	-168244490511246	0.102418749043155	0.99993762029619	-424991893634151	MAPK11	mitogen-activated protein kinase 11
101927587	0.201478662999685	0.854995095238836	168210268071391	0.102485684844827	0.99993762029619	-425019081371753	LINC01725	long intergenic non-protein coding RNA 1725
107985895	-0.196295868033952	0.994615103348071	-168144076470661	0.102615252775935	0.99993762029619	-425071654953397	LOC107985895	uncharacterized LOC107985895
8463	0.137655205581026	143765147005059	168139091692614	0.102625015847112	0.99993762029619	-425075613551634	TEAD2	TEA domain transcription factor 2
109864282	0.101826898616535	54257052261145	168110665856538	0.102680704836939	0.99993762029619	-425098185882777	RNA28SN2	RNA, 28S ribosomal N2
100505692	0.224636076376025	0.556089335245928	168087334781247	0.102726431518984	0.99993762029619	-425116710432674	FTO-IT1	FTO intronic transcript 1
4998	0.196345146233908	140425214029407	168003455816246	0.102890966559486	0.99993762029619	-425183293197904	ORC1	origin recognition complex subunit 1
107986368	0.179576243662352	0.894049020649383	167929251420076	0.103036707285718	0.99993762029619	-425242175494946	LOC107986368	uncharacterized LOC107986368
645961	0.312158038930818	0.536008803159159	167913505587645	0.10306765492032	0.99993762029619	-425254667531667	SPATA31C2	SPATA31 subfamily C member 2
3934	0.280296580004416	283359943842385	167847991847495	0.103196502046048	0.99993762029619	-425306633731032	LCN2	lipocalin 2
166	0.13017118568198	392581199213419	167813641726672	0.103264112715239	0.99993762029619	-425333874516366	TLE5	TLE family member 5, transcriptional modulator
345611	-0.227376969311644	104842019270636	-16776102273352	0.10336775323167	0.99993762029619	-425375594986527	IRGM	immunity related GTPase M
41	0.263644588325464	0.791077205404772	167657649689656	0.103571613415179	0.99993762029619	-425457528572223	ASIC1	acid sensing ion channel subunit 1
1234	-0.159762269383525	188609594388086	-167651012640037	0.103584713661393	0.99993762029619	-42546278780584	CCR5	C-C motif chemokine receptor 5
100008589	0.105151480382368	547493331902075	167600978536375	0.103683515696426	0.99993762029619	-425502430050994	RNA28SN5	RNA, 28S ribosomal N5
102465451	0.149322740238896	0.965176193963159	167587300196518	0.103710539890686	0.99993762029619	-425513265910005	MIR6753	microRNA 6753
107984341	0.166330206422392	0.876526328144694	167549699280636	0.103784857976712	0.99993762029619	-425543049588238	LOC107984341	uncharacterized LOC107984341
100873941	-0.1489268573471	0.856348642302732	-167540148871945	0.103803741391129	0.99993762029619	-425550613663402	OPA1-AS1	OPA1 antisense RNA 1
105373215	0.252546787184635	0.623628728622738	167359852404174	0.10416076742686	0.99993762029619	-425693350362501	LOC105373215	uncharacterized LOC105373215
105374080	-0.263299087769676	0.676829971519401	-167348348218221	0.104183582868393	0.99993762029619	-425702454039115	LOC105374080	uncharacterized LOC105374080
101928448	-0.239174309005033	0.706184344398465	-16732278739346	0.104234290746395	0.99993762029619	-42572267955161	C5orf67	chromosome 5 putative open reading frame 67
55698	-0.281139283224662	0.658159165321871	-167311018185479	0.104257645554199	0.99993762029619	-425731991389085	RADIL	Rap associating with DIL domain
23601	-0.165335934145064	178964356777523	-167241763720137	0.104395162333601	0.99993762029619	-42578677575445	CLEC5A	C-type lectin domain containing 5A
129804	0.105986963884907	234859457327157	167174237503012	0.104529392746283	0.99993762029619	-425840176503036	FBLN7	fibulin 7
947	-0.248305039324375	124765761876004	-167172454917333	0.104532938163089	0.99993762029619	-425841585978246	CD34	CD34 molecule
105374445	0.196308632944663	0.908451808125097	167049424299618	0.104777877953254	0.99993762029619	-425938837833898	LOC105374445	uncharacterized LOC105374445
105372956	-0.141109880338588	110751950973197	-166984411537823	0.104907503650149	0.99993762029619	-425990206569043	LOC105372956	uncharacterized LOC105372956
54985	0.127646614296868	247520590178842	166907548324162	0.105060929493532	0.99993762029619	-426050919266155	HCFC1R1	host cell factor C1 regulator 1
101928095	-0.121939120765494	10341714800234	-166785273006485	0.105305386651229	0.99993762029619	-426147458566295	LOC101928095	uncharacterized LOC101928095
2856	-0.214993680192139	0.518608599725666	-166782236062147	0.105311464235073	0.99993762029619	-426149855626704	GPR33	G protein-coupled receptor 33
112268284	0.109284515070573	450484436530049	166744602616582	0.105386801129204	0.99993762029619	-42617955697237	LOC112268284
4059	-0.286265750569471	133850525337634	-166670346929995	0.1055355821171	0.99993762029619	-426238146738948	BCAM	basal cell adhesion molecule (Lutheran blood group)
101927768	-0.185409927886086	0.938395369586211	-166663615264701	0.105549078521422	0.99993762029619	-42624345723197	HDAC2-AS2	HDAC2 and HS3ST5 antisense RNA 2
29798	-0.327933191460676	127859727966017	-166599194249213	0.105678309674407	0.99993762029619	-426294269645614	C2orf27A	chromosome 2 open reading frame 27A
56106	-0.234946421940802	0.61850280003075	-166588373441194	0.10570002955261	0.99993762029619	-426302803158153	PCDHGA10	protocadherin gamma subfamily A, 10
54958	0.108926451083797	312631206797303	166551897776477	0.105773272042201	0.99993762029619	-426331565533393	TMEM160	transmembrane protein 160
83758	-0.172453705462129	0.9450537273802	-166509741089549	0.105857974488718	0.99993762029619	-426364801667133	RBP5	retinol binding protein 5
973	0.214864512341522	366069109078273	166506720226983	0.105864046258758	0.99993762029619	-426367183056713	CD79A	CD79a molecule
28817	0.275428359257142	25251722560957	166355062089979	0.106169243250696	0.99993762029619	-426486695356603	IGLV2-8	immunoglobulin lambda variable 2-8
283392	-0.263281939924675	0.836899926866479	-166340619719247	0.106198345193261	0.99993762029619	-42649807219025	TRHDE-AS1	TRHDE antisense RNA 1
28633	0.266020315679174	150770732284573	16633408786605	0.106211509310512	0.99993762029619	-4265032173471	TRBJ1-3	T cell receptor beta joining 1-3
28671	0.157177564271653	24468844224443	16632053006473	0.10623883765954	0.99993762029619	-426513896372632	TRAV13-1	T cell receptor alpha variable 13-1
28908	0.397495566500093	311676882814835	166287327473939	0.106305788531661	0.99993762029619	-426540046158469	IGKV4-1	immunoglobulin kappa variable 4-1
28647	0.217210439521214	177754445541735	16616133027816	0.106560172790526	0.99993762029619	-426639243419733	TRAV35	T cell receptor alpha variable 35
105378410	-0.221476322120971	0.869429665134277	-165936417734909	0.107015521127542	0.99993762029619	-426816174934402	LOC105378410	uncharacterized LOC105378410
122402	-0.197959684711761	149891341286076	-165933772808166	0.107020885532792	0.99993762029619	-426818254533775	TDRD9	tudor domain containing 9
58473	0.14683657597051	293451063558226	165787944545221	0.107316998263593	0.99993762029619	-42693287454677	PLEKHB1	pleckstrin homology domain containing B1
28733	0.170207291267453	108137403991234	165772266310889	0.107348874289267	0.99993762029619	-426945192983383	TRAJ22	T cell receptor alpha joining 22
677679	0.107428705691857	0.928246392564672	165576028523614	0.10774851832044	0.99993762029619	-427099302876363	SCARNA3	small Cajal body-specific RNA 3
111082989	0.152646557171371	113200957378798	16557334813513	0.107753985547954	0.99993762029619	-427101406886429	CXXC5-AS1	CXXC5 antisense RNA 1
7007	-0.244033751102042	114234429499217	-165561087888844	0.107778995886527	0.99993762029619	-427111030416283	TECTA	tectorin alpha
107985335	-0.25492430341714	0.585693723350901	-165512964988224	0.107877210964911	0.99993762029619	-427148798670058	LOC107985335
6425	0.18016576022432	152848096151492	165508527801879	0.107886270654271	0.99993762029619	-427152280683595	SFRP5	secreted frizzled related protein 5
6689	0.138147426440081	282841172783092	165463870375077	0.107977485761536	0.99993762029619	-427187320965967	SPIB	Spi-B transcription factor
79075	0.201816752839255	0.945011752852137	165456057018901	0.107993451522355	0.99993762029619	-427193450948914	DSCC1	DNA replication and sister chromatid cohesion 1
10256	0.176855256788536	14769689343014	165450983287628	0.108003820200625	0.99993762029619	-42719743143645	CNKSR1	connector enhancer of kinase suppressor of Ras 1
83903	0.309298717450873	0.676779658950207	165422491931707	0.108062060486493	0.99993762029619	-42721978200042	HASPIN	histone H3 associated protein kinase
28780	0.278882339342355	0.629561850398178	165360831188974	0.108188192830222	0.99993762029619	-42726814288983	IGLV5-48	immunoglobulin lambda variable 5-48 (non-functional)
79090	0.140799092717285	305484768502518	165304993119108	0.108302519763216	0.99993762029619	-42731192521039	TRAPPC6A	trafficking protein particle complex subunit 6A
154214	-0.174630446214582	164896931635715	-165294269540574	0.108324487467621	0.99993762029619	-427320332223477	RNF217	ring finger protein 217
105370785	-0.202804890360561	0.408708938744273	-165288668984921	0.108335961912161	0.99993762029619	-427324722752152	LOC105370785	uncharacterized LOC105370785
79441	-0.122867966612844	217774614153035	-165218287376131	0.108480246051259	0.99993762029619	-427379888443694	HAUS3	HAUS augmin like complex subunit 3
55365	-0.321060893687222	276055097126353	-165131270309024	0.108658853625834	0.99993762029619	-427448068469729	TMEM176A	transmembrane protein 176A
60437	-0.148710663905371	162781103220638	-165129316297386	0.108662867146013	0.99993762029619	-42744959917291	CDH26	cadherin 26
101926996	-0.20774092873677	111439860959348	-165038686267527	0.108849155444464	0.99993762029619	-427520580386875	RUNDC3A-AS1	RUNDC3A antisense RNA 1
6231	0.138158524091851	322707335098204	164970889604872	0.108988683266172	0.99993762029619	-427573659196833	RPS26	ribosomal protein S26
105370680	-0.212590972422148	0.692948206676328	-164964965396567	0.109000882528513	0.99993762029619	-427578296541929	LOC105370680	uncharacterized LOC105370680
8828	-0.237856916711671	131310100353132	-164961094290321	0.109008854608672	0.99993762029619	-427581326693708	NRP2	neuropilin 2
105372412	-0.284391912338675	100978485785692	-164912715751233	0.109108525196462	0.99993762029619	-427619190976828	LOC105372412	phospholipase A2 inhibitor and Ly6/PLAUR domain-containing protein-like
26355	0.148661087585121	273050791248163	164870702242783	0.109195143680523	0.99993762029619	-427652066708462	FAM162A	family with sequence similarity 162 member A
55937	0.129153918479707	178536066377115	164850355634698	0.109237112393067	0.99993762029619	-427667985717551	APOM	apolipoprotein M
116238	0.108117218556929	205335464611492	164756906079526	0.10943004146265	0.99993762029619	-427741080639621	TLCD1	TLC domain containing 1
2653	0.119711379482107	147554967190384	164743373207773	0.109458003826999	0.99993762029619	-4277516632467	GCSH	glycine cleavage system protein H
107984617	0.197880643814873	0.905163808984158	164737831371275	0.109469456383321	0.99993762029619	-427755996731552	LOC107984617
339059	0.260082707151656	0.727814357834183	164722537579258	0.109501067125382	0.99993762029619	-427767955263125	LOC339059	uncharacterized LOC339059
106632264	0.101696885832694	545863959531834	164711506750538	0.109523871442769	0.99993762029619	-427776579971269	RNA28SN1	RNA, 28S ribosomal N1
107986412	-0.246473350871077	150633298231206	-164688168931941	0.10957213128946	0.99993762029619	-42779482573485	SLC1A3-AS1	SLC1A3 antisense RNA 1
101928274	0.109032341873221	124988305865285	164676547396279	0.109596169820965	0.99993762029619	-427803910845509	LOC101928274	uncharacterized LOC101928274
105374249	-0.182327475603692	0.795900817823836	-164666443031687	0.109617073715603	0.99993762029619	-427811809514348	EIF2B5-DT	EIF2B5 divergent transcript
9214	0.140819534704468	387893816363794	164503189601145	0.109955270289978	0.99993762029619	-427939374984558	FCMR	Fc mu receptor
105370547	-0.246931275751432	0.747177933265346	-16447806398237	0.110007397309427	0.99993762029619	-427958999470032	LOC105370547	uncharacterized LOC105370547
257203	0.187441680304829	106031179655293	164463720488156	0.11003716430473	0.99993762029619	-427970201501504	DSCR9	Down syndrome critical region 9
3514	0.224817850882923	432159324489403	164433886144992	0.110099100766127	0.99993762029619	-427993499245866	IGKC	immunoglobulin kappa constant
105374842	-0.245736802108936	0.774659557851045	-164282144885202	0.110414564517512	0.99993762029619	-428111944688662	LOC105374842	uncharacterized LOC105374842
2669	0.236111079804603	0.708441357598766	164250008457111	0.110481470759474	0.99993762029619	-428137018888874	GEM	GTP binding protein overexpressed in skeletal muscle
4345	0.188889692600675	204623236708331	164240708545274	0.110500838915917	0.99993762029619	-42814427437576	CD200	CD200 molecule
28413	0.244954895467452	0.879753079963255	164176269017095	0.110635119021581	0.99993762029619	-428194539383259	IGHV3-65	immunoglobulin heavy variable 3-65 (pseudogene)
199800	0.228160120773667	0.562933311685189	164153948951747	0.110681661412303	0.99993762029619	-428211946280948	ADM5	adrenomedullin 5 (putative)
8409	0.125198731889906	305403124657223	164139593825152	0.110711603665348	0.99993762029619	-42822314055535	UXT	ubiquitously expressed prefoldin like chaperone
105376013	0.214610996540877	0.183879974185301	164102039716359	0.110789966604662	0.99993762029619	-428252422101864	LOC105376013	uncharacterized LOC105376013
157693	0.162269634435445	112958986713204	164099561915814	0.110795138564695	0.99993762029619	-428254353903359	FAM87A	family with sequence similarity 87 member A
51237	0.202202744246031	283720462423307	16408960394003	0.110815926051734	0.99993762029619	-428262117351729	MZB1	marginal zone B and B1 cell specific protein
107985888	0.27036677847233	0.844056332415553	16403211978934	0.110935988556461	0.99993762029619	-428306926185679	LOC107985888
105377031	0.194995385066237	0.62005715327816	163980338315473	0.111044232486724	0.99993762029619	-428347279535051	LINC02033	long intergenic non-protein coding RNA 2033
57648	0.221263336455697	109719450108664	163943519358354	0.111121251945568	0.99993762029619	-428375966667999	KIAA1522	KIAA1522
112268086	-0.26477856108962	0.600100308073995	-163941392495694	0.111125702357385	0.99993762029619	-428377623642211	LOC112268086
286967	0.0970763384847334	0.985355952565941	163871860581245	0.111271277554092	0.99993762029619	-428431784813244	FAM223B	family with sequence similarity 223 member B
348013	-0.154930741341695	13626247781673	-163752114558105	0.111522353127278	0.99993762029619	-428525018635006	TMEM255B	transmembrane protein 255B
1748	-0.190841385297967	10069688002052	-163554277520037	0.111938191347008	0.99993762029619	-428678939795893	DLX4	distal-less homeobox 4
105376032	0.128271708642206	139710286028604	163534556881303	0.111979712792001	0.99993762029619	-428694275054191	LOC105376032	uncharacterized LOC105376032
105369202	0.221868635574438	0.547642005988566	163504091295591	0.112043882558538	0.99993762029619	-428717963072106	LOC105369202	replaced by ID 102724279
2814	0.116981589750689	19041314807907	16350390453106	0.112044276035043	0.99993762029619	-42871810827741	GP5	glycoprotein V platelet
100532735	0.118097693209825	262422496071083	163404033940139	0.11225484762957	0.99993762029619	-428795737298441	INO80B-WBP1	INO80B-WBP1 readthrough (NMD candidate)
102465537	0.282849909107682	114743169699124	163335770190725	0.112398966088814	0.99993762029619	-428848777579483	MIR6891	microRNA 6891
8364	0.143034687181931	365413815817649	163329344457889	0.112412539970606	0.99993762029619	-428853769439758	H4C3	H4 clustered histone 3
28933	0.279948689015602	225424199510396	16326798063822	0.112542234726688	0.99993762029619	-428901432640732	IGKV1-33	immunoglobulin kappa variable 1-33
111064646	0.111211172578083	186610198071133	16323953146121	0.112602405080699	0.99993762029619	-428923525359556	TPM1-AS	TPM1 antisense RNA
101927989	-0.148451684789562	0.788049857169271	-163208393221309	0.11266829330466	0.99993762029619	-428947702942391	ZNF516-AS1	ZNF516 antisense RNA 1
266675	0.16705403432236	13064925013841	163198246748835	0.112689770025931	0.99993762029619	-428955580505272	BEST4	bestrophin 4
54433	0.15501238439365	150296686431571	163129308265335	0.112835779546027	0.99993762029619	-429009093345028	GAR1	GAR1 ribonucleoprotein
112268421	0.144294871074493	179327094140699	163122301239825	0.112850628950471	0.99993762029619	-429014531513007	LOC112268421
113219467	0.147313793994698	275353004611672	162973429540164	0.113166502044207	0.99993762029619	-429130028910108	MIR12136	microRNA 12136
107986045	0.240286650430434	0.444368342477096	16291175419428	0.113297577365382	0.99993762029619	-429177854120338	LOC107986045	uncharacterized LOC107986045
65268	0.181220941467115	116583901824344	162870849133833	0.113384579841548	0.99993762029619	-429209565681271	WNK2	WNK lysine deficient protein kinase 2
348262	0.10810935780164	319331750415531	162769305918783	0.113600794323722	0.99993762029619	-42928826047299	MCRIP1	MAPK regulated corepressor interacting protein 1
100506113	0.140411088554962	0.97029596080792	162732768301846	0.113678676570155	0.99993762029619	-429316567494244	UVRAG-DT	UVRAG divergent transcript
4163	-0.133182226199425	211375735612728	-162729168652879	0.113686351834838	0.99993762029619	-429319356009741	MCC	MCC regulator of WNT signaling pathway
6444	-0.268534272605867	0.971024591112855	-162712258424321	0.113722413987544	0.99993762029619	-429332455108424	SGCD	sarcoglycan delta
2906	0.13509639308683	123921620021876	162710163825784	0.113726881511205	0.99993762029619	-429334077565794	GRIN2D	glutamate ionotropic receptor NMDA type subunit 2D
165055	0.112237140376963	158995487048015	162677210524712	0.113797185962133	0.99993762029619	-429359600792235	CCDC138	coiled-coil domain containing 138
79957	-0.16870351388283	155652145432971	-16267198293186	0.113808342103099	0.99993762029619	-429363649340682	PAQR6	progestin and adipoQ receptor family member 6
286097	0.125026416725088	182073397442465	162634227540769	0.113888942223132	0.99993762029619	-429392886324918	MICU3	mitochondrial calcium uptake family member 3
9829	-0.173811958380214	149529930013541	-16260713160472	0.113946815599257	0.99993762029619	-429413865643594	DNAJC6	DnaJ heat shock protein family (Hsp40) member C6
105376568	-0.204673497233448	174804499302407	-162560248849484	0.11404700836531	0.99993762029619	-429450158788301	LOC105376568	uncharacterized LOC105376568
441242	0.121248190712378	204958273572654	162524692743386	0.114123043510106	0.99993762029619	-42947767833185	LINC03006	long intergenic non-protein coding RNA 3006
100128890	-0.140659940758838	116559346266675	-162520186518977	0.114132682855915	0.99993762029619	-429481165708066	FAM66B	family with sequence similarity 66 member B
222537	0.244993767549514	0.373773447480181	162503479373388	0.114168427275595	0.99993762029619	-429494094754777	HS3ST5	heparan sulfate-glucosamine 3-sulfotransferase 5
400931	0.109077254981835	217698158709443	162502569620813	0.114170373928182	0.99993762029619	-429494798749634	MIRLET7BHG	MIRLET7B host gene
80177	-0.17817636038828	138787577553625	-162498029847491	0.114180088364998	0.99993762029619	-429498311722345	MYCT1	MYC target 1
100462981	0.175388675074924	104606973745688	162496258007165	0.114183880023693	0.99993762029619	-42949968278948	MTRNR2L2	MT-RNR2 like 2 (pseudogene)
28583	0.1739631157816	225956412919156	16249305788373	0.114190728407362	0.99993762029619	-429502159046803	TRBV10-3	T cell receptor beta variable 10-3
107986383	0.15013516401867	0.680216746941607	162479870081231	0.114218954373814	0.99993762029619	-42951236338114	LOC107986383	uncharacterized LOC107986383
107986934	0.175688653117346	134818212586895	162460971338003	0.11425941355192	0.99993762029619	-429526985566215	LOC107986934	uncharacterized LOC107986934
1174	0.141113744766686	183906825798286	162438488428169	0.114307561257362	0.99993762029619	-429544379164753	AP1S1	adaptor related protein complex 1 subunit sigma 1
105377918	0.245448217899624	0.345252279176059	162396258957791	0.114398041959957	0.99993762029619	-42957704443008	LOC105377918	uncharacterized LOC105377918
647310	0.119247723489888	137766867060868	162335791485953	0.114527702205833	0.99993762029619	-4296238057757	TEX22	testis expressed 22
340526	-0.188488408930793	10681700693388	-162328381775973	0.114543599162983	0.99993762029619	-429629535011944	RTL5	retrotransposon Gag like 5
677763	0.155564300808968	146560035852049	162321259670733	0.114558880802103	0.99993762029619	-429635041681157	SCARNA21	small Cajal body-specific RNA 21
107984280	0.138417378432374	190452321190182	162206434023585	0.11480549018337	0.99993762029619	-429723796974624	LINC02666	long intergenic non-protein coding RNA 2666
144568	-0.312349028461742	0.765152401222407	-162200206431032	0.114818877601163	0.99993762029619	-429728609257744	A2ML1	alpha-2-macroglobulin like 1
163732	0.159112920697288	269543889235598	162199170303882	0.114821105082306	0.99993762029619	-429729409896424	CITED4	Cbp/p300 interacting transactivator with Glu/Asp rich carboxy-terminal domain 4
56660	0.136014116407248	165464259439007	162173712530906	0.114875845767143	0.99993762029619	-429749080454787	KCNK12	potassium two pore domain channel subfamily K member 12
101928893	0.297124173581901	111300455666465	162141886838094	0.114944309367309	0.99993762029619	-429773668004346	LOC101928893	uncharacterized LOC101928893
128178	-0.117748329943609	194867741064652	-162090737151766	0.115054413337028	0.99993762029619	-429813176911304	EDARADD	EDAR associated death domain
770	0.10712779637742	147920389566572	16198832872916	0.115275117368807	0.99993762029619	-42989225017914	CA11	carbonic anhydrase 11
105376843	0.190002784939488	0.599959302967485	16193943471035	0.115380613639384	0.99993762029619	-429929989486866	SNHG25	small nucleolar RNA host gene 25
107984120	0.224629811653591	11628461564488	161848738748944	0.115576514675199	0.99993762029619	-429999970831361	LOC107984120
105369816	0.146564458796301	144574400434976	161841811592181	0.115591488424256	0.99993762029619	-430005314612793	LOC105369816	uncharacterized LOC105369816
105379378	-0.188223167297287	0.69278393806267	-161810519797257	0.115659148724472	0.99993762029619	-430029451692381	LOC105379378	uncharacterized LOC105379378
1669	0.408790915986906	230128874968974	161685693713355	0.115929377243581	0.99993762029619	-430125701190685	DEFA4	defensin alpha 4
1414	0.193086446315551	0.932723718542882	161652680510049	0.116000932468706	0.99993762029619	-430151147089084	CRYBB1	crystallin beta B1
101928331	0.250199139096224	0.888096677759832	161563627122026	0.116194134751255	0.99993762029619	-430219767673704	LOC101928331	uncharacterized LOC101928331
105376266	-0.152859838820678	11982607017125	-1615474300099	0.116229303032893	0.99993762029619	-430232245321584	LOC105376266	uncharacterized LOC105376266
107986850	0.242885111791971	0.674168784917656	161535186143059	0.116255893575414	0.99993762029619	-430241676898615	LOC107986850	replaced by ID 800
220158	0.153546657139119	102635149697147	161508203367204	0.116314510941415	0.99993762029619	-430262460067286	GTSCR1	Gilles de la Tourette syndrome chromosome region, candidate 1
5273	0.227885606446071	114489029058762	161445872493501	0.116450011560157	0.99993762029619	-430310459479833	SERPINB10	serpin family B member 10
105373512	0.172438116982674	0.983517451007636	161424448852058	0.116496614261462	0.99993762029619	-430326953984931	LOC105373512	uncharacterized LOC105373512
112267866	-0.192701728462584	13135947567173	-161327845019583	0.116706946719207	0.99993762029619	-430401310340863	LOC112267866
399473	0.192235165413732	0.927211422406522	161292334733157	0.116784340685111	0.99993762029619	-430428634134303	SPRED3	sprouty related EVH1 domain containing 3
28476	0.237893177069409	23108881287527	161250835823775	0.116874840273542	0.99993762029619	-430460560070877	IGHJ5	immunoglobulin heavy joining 5
8637	0.119876764590105	242852864870678	161191566363136	0.117004193451818	0.99993762029619	-430506146271845	EIF4EBP3	eukaryotic translation initiation factor 4E binding protein 3
107984006	0.174813976736112	157570259293948	161175254474456	0.117039814154264	0.99993762029619	-430518690046247	LOC107984006	uncharacterized LOC107984006
8693	-0.130291177793528	197657013389586	-161131763821975	0.117134829466914	0.99993762029619	-430552129395919	GALNT4	polypeptide N-acetylgalactosaminyltransferase 4
79814	0.110950380247435	217578333694841	160989256294899	0.11744661477236	0.99993762029619	-430661652685965	AGMAT	agmatinase
29841	-0.175963272770381	157427749382695	-160984979476356	0.117455982359989	0.99993762029619	-430664938454065	GRHL1	grainyhead like transcription factor 1
123041	-0.142123758972351	266965522098239	-160917232059613	0.11760445267977	0.99993762029619	-430716978048624	SLC24A4	solute carrier family 24 member 4
3036	-0.25427731437839	100229830998091	-160894694271323	0.11765387907204	0.99993762029619	-430734286511916	HAS1	hyaluronan synthase 1
170949	0.297978959197978	0.815328955825781	160847534518305	0.117757357838895	0.99993762029619	-43077049798423	DEFT1P	defensin theta 1, pseudogene
101928404	0.224417268851133	0.481874819371764	16084173428647	0.117770089978851	0.99993762029619	-43077495110904	RGS5-AS1	RGS5 antisense RNA 1
199990	0.101906880046586	303884233788064	160809052926982	0.117841850284605	0.99993762029619	-430800039889358	FAAP20	FA core complex associated protein 20
23059	0.083773567757075	234063302269723	160804949727644	0.117850862451584	0.99993762029619	-43080318954977	CLUAP1	clusterin associated protein 1
107984292	0.18376298243105	103688315828183	160800094861903	0.117861526292466	0.99993762029619	-4308069161174	LOC107984292
642559	0.122286376260502	140787645383745	160661471438539	0.11816635130374	0.99993762029619	-430913286043837	POU5F1P3	POU class 5 homeobox 1 pseudogene 3
105373467	0.19671207981078	165006929545184	160608720614486	0.118282517505717	0.99993762029619	-430953744739651	LOC105373467	replaced by ID 101954267
155368	0.282045952134364	15572349203699	160560050893313	0.118389779692203	0.99993762029619	-430991064223301	METTL27	methyltransferase like 27
3494	0.214903758997543	324480090737373	160521507953826	0.118474780401149	0.99993762029619	-431020612389111	IGHA2	immunoglobulin heavy constant alpha 2 (A2m marker)
100616248	0.113452512937763	0.822547583978903	160494741573142	0.118533839176026	0.99993762029619	-431041129070715	MIR4724	microRNA 4724
105379091	0.230696496744258	0.356053779437802	160482793072183	0.118560210799394	0.99993762029619	-431050286855588	LOC105379091	uncharacterized LOC105379091
107986293	0.218000954959831	0.29424558044011	160444777578805	0.118644147153555	0.99993762029619	-431079419870111	LOC107986293	uncharacterized LOC107986293
105376123	0.199270972879179	0.199953280061791	160358808655754	0.118834142456345	0.99993762029619	-431145282131936	LOC105376123	uncharacterized LOC105376123
25959	-0.203220646952633	183330373960248	-160345061417621	0.118864547664772	0.99993762029619	-431155811596685	KANK2	KN motif and ankyrin repeat domains 2
5698	0.156613825612164	409186316487383	160340259089919	0.118875170633839	0.99993762029619	-431159489694039	PSMB9	proteasome 20S subunit beta 9
105374465	-0.198323165643231	0.438957373530487	-160228016188161	0.119123679357145	0.99993762029619	-43124543215507	LOC105374465	uncharacterized LOC105374465
388011	0.101653393842021	279291658480327	160148552223528	0.119299872570262	0.99993762029619	-431306248218307	LINC01550	long intergenic non-protein coding RNA 1550
390616	0.237974716129764	0.307241760386585	16010772397048	0.119390483122301	0.99993762029619	-431337486185443	ANKRD34C	ankyrin repeat domain 34C
93587	0.137685511752386	150366566697494	160097739626586	0.119412650076685	0.99993762029619	-431345124335835	TRMT10A	tRNA methyltransferase 10A
102	-0.128859808494992	291924643979713	-160076369788704	0.119460106139163	0.99993762029619	-431361471296232	ADAM10	ADAM metallopeptidase domain 10
586	-0.161015642604463	18454469831227	-160049288328682	0.119520268269364	0.99993762029619	-431382184964728	BCAT1	branched chain amino acid transaminase 1
107986644	0.174595115123862	0.629095495679319	160024069019309	0.119576315959282	0.99993762029619	-431401471901124	LOC107986644	uncharacterized LOC107986644
55222	0.104370553152742	18253597857565	160015685366576	0.119594952667306	0.99993762029619	-431407882934934	LRRC20	leucine rich repeat containing 20
3458	-0.178639928615527	0.936131900277897	-159934038205654	0.119776577585138	0.99993762029619	-431470305460937	IFNG	interferon gamma
284412	0.211967002496279	0.692682145623315	159919047861642	0.119809948348974	0.99993762029619	-43148176350104	LOC284412	Putative uncharacterized protein PP6455
105378085	-0.261282029708678	109313533985664	-159882808835408	0.119890653414239	0.99993762029619	-431509459779866	LOC105378085	uncharacterized LOC105378085
728963	-0.123898041306842	143012535732555	-159785312869543	0.120108000537841	0.99993762029619	-431583948574594	RPS15AP10	ribosomal protein S15a pseudogene 10
28942	0.250640782356514	20513499572869	159700351795002	0.120297667338548	0.99993762029619	-431648831784977	IGKV1-8	immunoglobulin kappa variable 1-8
9213	-0.128477886192794	227310414933631	-159657886474678	0.12039255886225	0.99993762029619	-431681251752173	XPR1	xenotropic and polytropic retrovirus receptor 1
66008	-0.120480554565755	298042562594967	-159648367863448	0.120413837244016	0.99993762029619	-431688517779018	TRAK2	trafficking kinesin protein 2
56288	-0.16662749576613	16727407175748	-159526935849375	0.120685563377195	0.99993762029619	-431781183391321	PARD3	par-3 family cell polarity regulator
28896	0.260125414145651	21296236689963	159515274621033	0.120711683942125	0.99993762029619	-431790079280382	IGKV1D-33	immunoglobulin kappa variable 1D-33
8642	0.146144767915617	206819740612111	159434164562923	0.120893494738071	0.99993762029619	-431851940985496	DCHS1	dachsous cadherin-related 1
4544	0.265014905898352	0.342542252596945	159424763602429	0.120914581810641	0.99993762029619	-431859109412455	MTNR1B	melatonin receptor 1B
107984411	-0.236901001819027	0.349645843166961	-15932145407792	0.121146511768529	0.99993762029619	-431937863474559	LOC107984411	uncharacterized LOC107984411
105371291	-0.178032864040574	182689006424433	-159270058868341	0.12126202987575	0.99993762029619	-431977027899995	LOC105371291	uncharacterized LOC105371291
105374690	0.194258960792187	0.291865244551182	159255362482162	0.121295078713778	0.99993762029619	-431988225109243	LOC105374690	uncharacterized LOC105374690
29940	-0.122644295339905	259037562553922	-159217229550629	0.121380865469036	0.99993762029619	-432017274936742	DSE	dermatan sulfate epimerase
81571	0.135420984963031	15266467583388	159165931770648	0.121496347337824	0.99993762029619	-43205634528809	MIR600HG	MIR600 host gene
28824	0.142856360289288	151743443671054	159151633217133	0.121528552374532	0.99993762029619	-432067233872585	IGLV1-41	immunoglobulin lambda variable 1-41 (pseudogene)
91942	0.122837667855438	168936825696987	159148960217859	0.121534573622786	0.99993762029619	-432069269321444	NDUFAF2	NADH:ubiquinone oxidoreductase complex assembly factor 2
107983990	0.222870979459809	0.652440377744762	159143732678141	0.121546349983558	0.99993762029619	-432073249937876	LOC107983990	uncharacterized LOC107983990
643418	-0.142055553560737	209627772171164	-15898468109199	0.121905101504076	0.99993762029619	-432194314488434	LIPN	lipase family member N
28884	0.181083795542794	100661849744614	158826509818761	0.122262727535412	0.99993762029619	-432314615764432	IGKV2D-26	immunoglobulin kappa variable 2D-26
9729	-0.173196804096956	0.779594095128564	-158818285519235	0.122281346201127	0.99993762029619	-432320868425799	KIAA0408	KIAA0408
28793	0.322965328116023	255162396107182	15881517108337	0.122288397455371	0.99993762029619	-432323236162138	IGLV3-25	immunoglobulin lambda variable 3-25
102723335	0.132187245179804	136815370385257	158701213152154	0.122546633648279	0.99993762029619	-432409847375635	LOC102723335	uncharacterized LOC102723335
155051	0.177052167385921	0.906474507868096	158649181501245	0.122664689237551	0.99993762029619	-432449376820241	CRYGN	crystallin gamma N
28609	0.222737584475232	192467466352983	158577362099689	0.122827794616264	0.99993762029619	-432503922847879	TRBV5-6	T cell receptor beta variable 5-6
26864	0.16929857559778	0.802963418179615	158390874715436	0.123252145969591	0.99993762029619	-432645468239952	RNVU1-7	RNA, variant U1 small nuclear 7
55039	-0.135059367870041	195585674623086	-158375204275089	0.123287858589767	0.99993762029619	-432657356327302	TRMT12	tRNA methyltransferase 12 homolog
28465	0.239280306999702	203671313162082	158369557107727	0.123300730447184	0.99993762029619	-432661640221225	IGHV1-46	immunoglobulin heavy variable 1-46
728730	0.105254271375192	147388793231697	158346364512724	0.123353605968923	0.99993762029619	-432679232683533	MAP4K3-DT	MAP4K3 divergent transcript
9834	0.126246559445243	214033998343467	158297500066359	0.123465070074127	0.99993762029619	-432716291656734	FAM30A	family with sequence similarity 30 member A
107984244	-0.220652610361784	0.541821108026691	-158246506492546	0.123581478786172	0.99993762029619	-432754955877046	LOC107984244
150051	0.225497581919297	0.639556162670062	158234178954089	0.12360963370797	0.99993762029619	-432764301377342	TIAM1-AS1	TIAM1 antisense RNA 1
6209	0.0993585490441142	391834480725578	158111050118119	0.123891136340668	0.99993762029619	-432857614180966	RPS15	ribosomal protein S15
332	0.154975809884176	191710238076726	158045417068454	0.124041403700404	0.99993762029619	-432907330873121	BIRC5	baculoviral IAP repeat containing 5
106144593	0.117183622786903	138150906258681	158034901120856	0.124065493892529	0.99993762029619	-432915295154294	NOP53-AS1	NOP53 antisense RNA 1
54539	0.137053978856102	328186467257672	158022454248058	0.124094012440932	0.99993762029619	-432924721293475	NDUFB11	NADH:ubiquinone oxidoreductase subunit B11
23559	0.131662404185663	252588341977753	158020043197467	0.124099537312884	0.99993762029619	-432926547138944	WBP1	WW domain binding protein 1
28713	0.187138196703472	123716462512109	158013756676057	0.124113943691256	0.99993762029619	-432931307707073	TRAJ42	T cell receptor alpha joining 42
28776	0.269856710010054	196216487863851	157868814112729	0.124446477855372	0.99993762029619	-433041026845269	IGLV7-43	immunoglobulin lambda variable 7-43
283987	0.145114851244487	188849387148801	157846284440384	0.12449823186915	0.99993762029619	-433058074391507	HID1	HID1 domain containing
79444	-0.270416072619093	0.58739187830586	-157845899856586	0.124499115468169	0.99993762029619	-433058365378395	BIRC7	baculoviral IAP repeat containing 7
28726	-0.193814346923353	0.370363927453708	-157835346612691	0.1245233640338	0.99993762029619	-433066350043108	TRAJ29	T cell receptor alpha joining 29
100873919	0.202987831850547	0.246348077836011	157826299027142	0.124544156068712	0.99993762029619	-433073195183988	NDP-AS1	NDP antisense RNA 1
163351	-0.248642704739585	124646400441762	-15780326520657	0.124597102339922	0.99993762029619	-433090620524314	GBP6	guanylate binding protein family member 6
3006	0.0986519863124329	294804470731714	157796051310525	0.124613688214043	0.99993762029619	-43309607750891	H1-2	H1.2 linker histone, cluster member
4878	-0.14266554521371	112481920069311	-157719452977311	0.124789911109123	0.99993762029619	-433154008672218	NPPA	natriuretic peptide A
440097	-0.218728424973241	0.326154766016079	-157705822114221	0.124821291750285	0.99993762029619	-433164315367767	DBX2	developing brain homeobox 2
284370	-0.155311598003313	178915962235031	-157697943876755	0.124839431777981	0.99993762029619	-433170272017561	ZNF615	zinc finger protein 615
28834	0.293620107142297	194051007117026	157679727422739	0.124881384307444	0.99993762029619	-433184044392093	IGLC7	immunoglobulin lambda constant 7
101927964	-0.255437823906623	0.627738368031615	-157537653698427	0.125208975908819	0.99993762029619	-433291415283754	LOC101927964
100216001	-0.189808149896753	0.2466895754032	-157512300584234	0.12526750853401	0.99993762029619	-433310567724463	MANCR	mitotically associated long non coding RNA
28894	0.187259473159413	107746050474122	157431270837571	0.125454731489283	0.99993762029619	-433371763698518	IGKV1D-37	immunoglobulin kappa variable 1D-37 (non-functional)
4726	0.118123935862927	291585138361582	157401109007865	0.125524480140261	0.99993762029619	-433394536495782	NDUFS6	NADH:ubiquinone oxidoreductase subunit S6
2069	-0.238042943964897	112434028856801	-157389044498846	0.125552387953288	0.99993762029619	-433403644492876	EREG	epiregulin
111188157	-0.143916513637721	0.643720825874214	-157342279724508	0.125660612872438	0.99993762029619	-433438944005992	LYNX1-SLURP2	LYNX1-SLURP2 readthrough
343637	-0.21556353462908	0.35080180986157	-157243116469213	0.125890352557115	0.99993762029619	-433513768433869	RSPO4	R-spondin 4
3996	0.112972236496626	205074539592839	157240732846543	0.125895879110951	0.99993762029619	-43351556656209	LLGL1	LLGL scribble cell polarity complex component 1
28893	0.215141343215572	268676921629633	157238760430375	0.125900452410808	0.99993762029619	-433517054473267	IGKV1D-39	immunoglobulin kappa variable 1D-39
51626	-0.149523074587663	137815942124532	-157171564258407	0.126056336408807	0.99993762029619	-433567735846748	DYNC2LI1	dynein cytoplasmic 2 light intermediate chain 1
3554	-0.138942411986733	185999449631039	-157080088937429	0.126268797266427	0.99993762029619	-433636702085437	IL1R1	interleukin 1 receptor type 1
23179	-0.154387227470236	172073045180075	-157075818370383	0.126278723236479	0.99993762029619	-433639921039295	RGL1	ral guanine nucleotide dissociation stimulator like 1
4574	0.143262703429013	246890644538141	157052820066839	0.126332188559051	0.99993762029619	-433657254909978	TRNS1	tRNA-Ser
28670	0.228901135441005	201964612399915	156957699222442	0.126553517104038	0.99993762029619	-43372892662627	TRAV13-2	T cell receptor alpha variable 13-2
100506897	0.173856568817659	0.903644252172925	156955276765651	0.126559157841072	0.99993762029619	-433730751457439	DAPK1-IT1	DAPK1 intronic transcript 1
6161	0.108218508091484	359921416831019	156932396188877	0.126612445824732	0.99993762029619	-433747986257675	RPL32	ribosomal protein L32
8608	-0.20962996021067	115166511710378	-156922794792894	0.126634812560291	0.99993762029619	-433755217926574	RDH16	retinol dehydrogenase 16
101927086	-0.214952240859054	107344177283179	-156911588601849	0.126660921791225	0.99993762029619	-433763657872523	KLF9-DT	KLF9 divergent transcript
105378720	-0.155079148761573	133806735999396	-156833319976961	0.126843401858822	0.99993762029619	-433822592769207	EPS15-AS1	EPS15 antisense RNA 1
100505622	0.114309337710286	192553455169404	156799623397304	0.126922030071544	0.99993762029619	-433847958619916	POU2F2-AS1	POU2F2 antisense RNA 1
6137	0.11815240158599	421292032922595	156772051250074	0.126986396999796	0.99993762029619	-433868710996675	RPL13	ribosomal protein L13
140710	-0.160588643417565	172285585631375	-156724500171217	0.127097467129425	0.99993762029619	-433904493954724	SOGA1	suppressor of glucose, autophagy associated 1
220929	-0.120744447602418	259622478001078	-156700106813338	0.127154476046373	0.99993762029619	-433922847056767	ZNF438	zinc finger protein 438
102724800	0.218644983942269	0.267857344470962	156572387795219	0.127453304571802	0.99993762029619	-434018903943591	LOC102724800	uncharacterized LOC102724800
1053	0.209202103313338	241691454439365	156569282355772	0.127460577599957	0.99993762029619	-434021238767039	CEBPE	CCAAT enhancer binding protein epsilon
100507547	0.106191127614659	0.947073026486783	156552190154981	0.127500614081992	0.99993762029619	-434034088882844	LOC100507547	uncharacterized LOC100507547
8541	-0.271169135683604	0.857356962533404	-156527939316067	0.127557436433432	0.99993762029619	-43405231906198	PPFIA3	PTPRF interacting protein alpha 3
1240	-0.13590966333638	232958170631564	-156499368768042	0.127624406825342	0.99993762029619	-434073793676615	CMKLR1	chemerin chemokine-like receptor 1
5438	0.122046402653333	281474738931015	156474995398398	0.12768156153878	0.99993762029619	-434092111120693	POLR2I	RNA polymerase II subunit I
105378553	-0.127026731460404	151200788271555	-156379952004012	0.12790463441418	0.99993762029619	-434163518232318	AS-PTPRE	lncRNA antisense to PTPRE protein-coding gene
285601	0.167042943408292	171527639309623	156329054604275	0.128024224400268	0.99993762029619	-434201744019129	GPR150	G protein-coupled receptor 150
9143	0.193370839848391	166894508413975	15628774097917	0.128121363075073	0.99993762029619	-434232764877866	SYNGR3	synaptogyrin 3
9966	-0.203514419314974	132712755452808	-15628191805284	0.128135059061251	0.99993762029619	-434237136579418	TNFSF15	TNF superfamily member 15
390940	0.170249641870359	109835299773137	156268484747284	0.128166659816728	0.99993762029619	-434247221468871	PINLYP	phospholipase A2 inhibitor and LY6/PLAUR domain containing
105372352	-0.247837434159229	0.560367283059665	-156262910814756	0.128179773902658	0.99993762029619	-434251405831009	UQCRFS1-DT	UQCRFS1 divergent transcript
5334	0.0989703669978437	210232219387024	15624745105992	0.128216152608576	0.99993762029619	-43426301088748	PLCL1	phospholipase C like 1 (inactive)
107984474	-0.176868539159935	0.75282180123832	-156237798707256	0.128238870048739	0.99993762029619	-434270256089387	LRRK2-DT	LRRK2 divergent transcript
391267	0.254035295130624	100521478807488	156165265178864	0.128409687384436	0.99993762029619	-434324689631961	ANKRD20A11P	ankyrin repeat domain 20 family member A11, pseudogene
8082	0.120005559456595	164210979902317	156149852922183	0.12844600730704	0.99993762029619	-434336253368897	SSPN	sarcospan
4901	0.125322870545125	208194698908437	156107013852591	0.128547004154017	0.99993762029619	-434368390603648	NRL	neural retina leucine zipper
6459	0.107183474562124	121502908188481	156093896116342	0.128577943298425	0.99993762029619	-434378229952537	SH3GL1P2	SH3 domain containing GRB2 like 1, endophilin A2 pseudogene 2
4549	0.129528532507289	39850424528895	156033560939179	0.128720326375997	0.99993762029619	-43442347780223	RNR1	s-rRNA
57282	-0.253848424171319	171613882863853	-156025091792595	0.128740322723001	0.99993762029619	-434429828068509	SLC4A10	solute carrier family 4 member 10
8997	-0.16095203926935	184453380670151	-156020650316087	0.128750810423319	0.99993762029619	-434433158232096	KALRN	kalirin RhoGEF kinase
28796	0.210880095318602	255112844280479	155953962338437	0.128908365060671	0.99993762029619	-434483151106554	IGLV3-21	immunoglobulin lambda variable 3-21
353189	-0.16003290305901	199451700890536	-155767902997437	0.129348772558708	0.99993762029619	-4346225424948	SLCO4C1	solute carrier organic anion transporter family member 4C1
126410	-0.150300599961763	182300466501981	-155708218865055	0.129490305744803	0.99993762029619	-434667228816232	CYP4F22	cytochrome P450 family 4 subfamily F member 22
112714	-0.15599624475599	0.792610277272496	-155683641919916	0.129548623417963	0.99993762029619	-434685626002056	TUBA3E	tubulin alpha 3e
28900	0.231853060060387	141269962140831	155656921609554	0.129612051253547	0.99993762029619	-434705625027283	IGKV1D-17	immunoglobulin kappa variable 1D-17
107986148	-0.265800021576782	0.788902662891394	-155580734977825	0.129793039483324	0.99993762029619	-434762632709877	LOC107986148	replaced by ID 25976
10485	-0.160371029494391	108970802149955	-155482895264212	0.130025768171623	0.99993762029619	-434835810458604	MIR9-1HG	MIR9-1 host gene
107987206	0.16746036951765	429774462089771	155460730146238	0.130078538885974	0.99993762029619	-434852383503175	LOC107987206	replaced by ID 6029
101929107	0.130506293381865	13647536445519	15545533482294	0.130091386708673	0.99993762029619	-434856417350762	LOC101929107	uncharacterized LOC101929107
6029	0.167450028396626	429773454681958	155449793601311	0.130104583032105	0.99993762029619	-434860560165679	RN7SL1	RNA component of signal recognition particle 7SL1
26577	0.335936801828887	0.713309217236747	155445013965742	0.130115966526338	0.99993762029619	-434864133498505	PCOLCE2	procollagen C-endopeptidase enhancer 2
1289	-0.346623043566832	0.908555393763968	-155429103457342	0.130153865877358	0.99993762029619	-434876027829917	COL5A1	collagen type V alpha 1 chain
125988	0.129328265464637	289486604792535	155421732434261	0.130171426939113	0.99993762029619	-434881537913615	MICOS13	mitochondrial contact site and cristae organizing system subunit 13
4255	0.108775902722436	281718269085921	155376049387327	0.130280307313329	0.99993762029619	-434915682923621	MGMT	O-6-methylguanine-DNA methyltransferase
5310	0.106352493238072	257660612065726	155346207136897	0.130351472937126	0.99993762029619	-43493798374281	PKD1	polycystin 1, transient receptor potential channel interacting
79895	-0.120939099817197	199918500767226	-155286135747298	0.130494822697916	0.99993762029619	-434982864290361	ATP8B4	ATPase phospholipid transporting 8B4 (putative)
10361	-0.220047107905556	0.640341615231136	-155227907945176	0.130633895408636	0.99993762029619	-435026354433807	NPM2	nucleophosmin/nucleoplasmin 2
28813	0.243757474942501	265407468451804	155174507407127	0.130761544496031	0.99993762029619	-435066227837837	IGLV2-23	immunoglobulin lambda variable 2-23
105374769	-0.179589940574193	112424566171366	-155158752423614	0.13079922470867	0.99993762029619	-435077989793769	LOC105374769	uncharacterized LOC105374769
4331	0.0845890708036552	217833419220442	155081016637535	0.13098526980766	0.99993762029619	-43513601005572	MNAT1	MNAT1 component of CDK activating kinase
645954	0.141223272538058	141052041877716	155056307479569	0.131044451287832	0.99993762029619	-435154447631899	SVIL2P	supervillin family member 2, pseudogene
101927053	0.136945155285463	140126132585702	155047799657968	0.13106483359966	0.99993762029619	-435160795496673	LOC101927053	uncharacterized LOC101927053
7066	0.2246963766531	0.193724352930535	155015733583121	0.131141677922821	0.99993762029619	-43518471820753	THPO	thrombopoietin
286343	-0.208799855543453	0.785431519491002	-155006364247935	0.131164137855211	0.99993762029619	-435191707411342	LURAP1L	leucine rich adaptor protein 1 like
112812	0.138517170001138	226891698504043	15498322546031	0.131219618965037	0.99993762029619	-43520896673208	FDX2	ferredoxin 2
26870	0.117862741489229	116146519836738	154964677368678	0.13126410648943	0.99993762029619	-435222800369164	RNU1-2	RNA, U1 small nuclear 2
259286	-0.192386508658542	104569958861854	-154957350506451	0.131281683316763	0.99993762029619	-435228264569861	TAS2R40	taste 2 receptor member 40
80737	-0.12800365994763	182972653359289	-15493709158719	0.131330293549748	0.99993762029619	-435243372134877	VWA7	von Willebrand factor A domain containing 7
51266	-0.122943399480805	206791122860531	-154898405948888	0.131423158381894	0.99993762029619	-435272216630777	CLEC1B	C-type lectin domain family 1 member B
3775	-0.219092158898513	0.523515938783518	-154808903275797	0.131638214002307	0.99993762029619	-435338929211815	KCNK1	potassium two pore domain channel subfamily K member 1
28941	0.289838139254864	235148592725391	154734164881805	0.131818013231362	0.99993762029619	-43539461368847	IGKV1-9	immunoglobulin kappa variable 1-9
102465257	-0.161087131051893	0.549095570343458	-154729039475498	0.13183035080134	0.99993762029619	-435398431640288	MIR6514	microRNA 6514
91523	0.124499254861948	321970273399038	154725997367328	0.131837674024874	0.99993762029619	-435400697681327	PCED1B	PC-esterase domain containing 1B
5149	-0.192556562274786	0.605912086655285	-154710062061324	0.13187604025895	0.99993762029619	-435412567184812	PDE6H	phosphodiesterase 6H
79611	-0.230125811288287	0.5730510187122	-154693239722994	0.131916551974219	0.99993762029619	-435425096354764	ACSS3	acyl-CoA synthetase short chain family member 3
100131193	0.164374954892644	163699712486702	154596786977525	0.13214902557395	0.99993762029619	-435496913027021	CCDC183-AS1	CCDC183 antisense RNA 1
55667	-0.113954780291893	252510315920306	-154507442429175	0.132364663494875	0.99993762029619	-435563405602274	DENND4C	DENN domain containing 4C
54976	0.134320377382957	312223478854489	154406535555519	0.132608551188435	0.99993762029619	-435638466738772	C20orf27	chromosome 20 open reading frame 27
2324	-0.159609905912392	180613181341559	-154333364956457	0.132785629539984	0.99993762029619	-435692871640443	FLT4	fms related receptor tyrosine kinase 4
105379574	0.167840858559527	0.704753359278001	154314844811674	0.132830480107433	0.99993762029619	-435706638791954	LOC105379574	uncharacterized LOC105379574
916	0.155537264271451	38530365070036	154285893092092	0.132900617640519	0.99993762029619	-435728157758113	CD3E	CD3 epsilon subunit of T-cell receptor complex
105373378	0.1219727185104	0.818705129396455	15424720625871	0.132994386069144	0.99993762029619	-435756907579308	LOC105373378	uncharacterized LOC105373378
102723654	0.209675626085956	0.732775820619354	154200678605493	0.133107230037513	0.99993762029619	-435791476712967	LOC102723654	uncharacterized LOC102723654
8812	0.0925744133163393	254359041208374	154161740122108	0.133201727625219	0.99993762029619	-435820400918871	CCNK	cyclin K
4008	0.0882131292627795	203077323084133	154152112872349	0.13322509984025	0.99993762029619	-435827551324634	LMO7	LIM domain 7
5050	0.1032274219986	266879009552921	154151259636179	0.133227171414685	0.99993762029619	-435828185028066	PAFAH1B3	platelet activating factor acetylhydrolase 1b catalytic subunit 3
109864271	0.099692636852228	556185888227136	154139356165128	0.133256074610387	0.99993762029619	-435837025516163	RNA45SN4	RNA, 45S pre-ribosomal N4
100189432	0.204122903861511	0.796160292207997	154045203873548	0.133484868076009	0.99993762029619	-435906931702729	TRS-AGA5-1	tRNA-Ser (AGA) 5-1
107986833	-0.2223815933831	0.378787154891591	-154001782939413	0.133590489824043	0.99993762029619	-435939159516851	LOC107986833	uncharacterized LOC107986833
2235	-0.19495791164897	318326187130531	-153978430870021	0.133647321933535	0.99993762029619	-435956488885778	FECH	ferrochelatase
7078	-0.181698972784034	105995740450166	-153915207152827	0.13380128839504	0.99993762029619	-436003396248003	TIMP3	TIMP metallopeptidase inhibitor 3
139285	0.192871242980039	0.972772003127572	153874200199676	0.133901228045849	0.99993762029619	-436033812268364	AMER1	APC membrane recruitment protein 1
100128164	-0.193957603030104	0.807621877668948	-153833687286259	0.134000023084914	0.99993762029619	-436063855560538	LOC100128164	four and a half LIM domains 1 pseudogene
105372446	-0.165223710588037	125680955614809	-153708518972985	0.134305632726945	0.99993762029619	-436156637553929	LIM2-AS1	LIM2 and SIGLEC10 antisense RNA 1
84920	0.101606347168008	174652942341857	153698358964001	0.134330464069935	0.99993762029619	-436164166122165	ALG10	ALG10 alpha-1,2-glucosyltransferase
28950	0.240216580345337	26169209524365	153665229980197	0.134411458073812	0.99993762029619	-436188711972847	IGKJ1	immunoglobulin kappa joining 1
2570	-0.186514369013278	129419436392189	-153541212351095	0.134715008844894	0.99993762029619	-436280561701314	GABRR2	gamma-aminobutyric acid type A receptor subunit rho2
79037	0.162675823405682	346104957815899	153478620929421	0.134868421035682	0.99993762029619	-436326895795491	PVRIG	PVR related immunoglobulin domain containing
105374150	-0.217241474220217	0.838039694888022	-153475578893508	0.134875880700992	0.99993762029619	-436329147320564	LOC105374150	uncharacterized LOC105374150
6091	0.244221121350239	0.854717099344236	153475063106692	0.134877145543997	0.99993762029619	-436329529070267	ROBO1	roundabout guidance receptor 1
107984282	-0.23760201789181	0.574286942493381	-153408779601187	0.135039769871142	0.99993762029619	-4363785790911	LOC107984282	uncharacterized LOC107984282
90378	0.0852039649927829	191547397885716	153348324278549	0.135188233417403	0.99993762029619	-436423301624463	SAMD1	sterile alpha motif domain containing 1
28746	0.206692637577999	115384162001775	15333597280921	0.135218581875849	0.99993762029619	-436432437053288	TRAJ9	T cell receptor alpha joining 9
1066	-0.205683539263907	246020732611123	-153310151674339	0.135282044107733	0.99993762029619	-436451533073949	CES1	carboxylesterase 1
3797	-0.145303134875507	203709658497408	-15329568666124	0.13531760622334	0.99993762029619	-436462229562759	KIF3C	kinesin family member 3C
151475	-0.202196958253257	0.745078626618373	-153178200667101	0.13560672511185	0.99993762029619	-436549077716142	LINC01907	long intergenic non-protein coding RNA 1907
254228	-0.214850847498747	109986571873816	-153153307424083	0.135668048555864	0.99993762029619	-436567472566915	CALHM5	calcium homeostasis modulator family member 5
3489	0.143815755919261	143914449169127	153126623537955	0.135733808103358	0.99993762029619	-436587187984802	IGFBP6	insulin like growth factor binding protein 6
113655	0.141777693564927	256071606704903	153123717497511	0.135740971283213	0.99993762029619	-436589334951703	MFSD3	major facilitator superfamily domain containing 3
8367	0.10384354435116	148651255832019	153113409113271	0.13576638317425	0.99993762029619	-436596950469876	H4C5	H4 clustered histone 5
112268227	-0.176710647731893	114470749236169	-153078951095817	0.135851355904311	0.99993762029619	-43662240405058	LOC112268227	uncharacterized LOC112268227
81620	0.147666325014315	178010311478187	153054389906062	0.135911949545184	0.99993762029619	-43664054423591	CDT1	chromatin licensing and DNA replication factor 1
8787	-0.123236049485589	196862086051427	-153029118783313	0.135974317457228	0.99993762029619	-436659206351661	RGS9	regulator of G protein signaling 9
6629	0.118231325482037	272039724642354	152964917907016	0.136132866304686	0.99993762029619	-43670660617858	SNRPB2	small nuclear ribonucleoprotein polypeptide B2
6517	-0.181856089680011	130513071467293	-152864785271503	0.136380449924253	0.99993762029619	-436780503154725	SLC2A4	solute carrier family 2 member 4
54443	-0.196933336652449	0.93076323140691	-152858360631449	0.136396347640974	0.99993762029619	-436785243172094	ANLN	anillin, actin binding protein
201161	0.154214602405852	201569548077666	15282545821467	0.136477787892854	0.99993762029619	-43680951568086	CENPV	centromere protein V
28518	0.204107305400943	177476276448137	152824808606305	0.136479396203179	0.99993762029619	-436809994863091	TRDV1	T cell receptor delta variable 1
59341	-0.188978899488957	125416879310169	-152816238404246	0.136500615876097	0.99993762029619	-436816316503344	TRPV4	transient receptor potential cation channel subfamily V member 4
91409	-0.201669025470004	0.377136131722697	-152796622135864	0.136549195465878	0.99993762029619	-436830784998852	CCDC74B	coiled-coil domain containing 74B
7368	0.135658267013618	146041119473274	152781584891315	0.136586444595874	0.99993762029619	-436841875118128	UGT8	UDP glycosyltransferase 8
3009	0.22518263286959	144186589756657	152764381533251	0.136629069540166	0.99993762029619	-436854561707102	H1-5	H1.5 linker histone, cluster member
79723	-0.0982689624436761	15761047612465	-152711989851338	0.136758947259309	0.99993762029619	-436893190894671	SUV39H2	SUV39H2 histone lysine methyltransferase
105377763	0.144027507313613	0.650738889103558	152703953307189	0.136778878489892	0.99993762029619	-436899115432397	LOC105377763	uncharacterized LOC105377763
151174	-0.205441461623776	154045828299861	-152685788240542	0.136823937870813	0.99993762029619	-436912505802947	LINC02610	long intergenic non-protein coding RNA 2610
84838	0.112708256043277	250790332463135	152675267262634	0.136850041187006	0.99993762029619	-436920260759503	ZNF496	zinc finger protein 496
100130231	0.100146308248402	354234665008673	152659101930064	0.136890156408611	0.99993762029619	-436932175314197	LINC00861	long intergenic non-protein coding RNA 861
105376527	0.164096257332539	120115631184864	152647949856948	0.136917836475723	0.99993762029619	-436940394295169	STIM1-AS1	STIM1 antisense RNA 1
105376238	0.195915112758989	0.226731125143759	152645490792934	0.13692394061874	0.99993762029619	-436942206539923	LOC105376238	uncharacterized LOC105376238
3487	0.151288656385996	238805173574129	152624752685863	0.136975427647665	0.99993762029619	-436957488883723	IGFBP4	insulin like growth factor binding protein 4
105374853	0.214901319931532	0.582464855679915	152549979425567	0.137161199141863	0.99993762029619	-437012577189074	LOC105374853	uncharacterized LOC105374853
503637	0.214537220131339	0.734380198624337	152318995519893	0.137736357328586	0.99993762029619	-437182616564943	DUXAP8	double homeobox A pseudogene 8
79885	0.141002405659919	220110389480436	15226065379857	0.137881938219025	0.99993762029619	-437225532623495	HDAC11	histone deacetylase 11
65265	0.0941912094836073	276453870568241	1522472961699	0.137915287178096	0.99993762029619	-437235356633553	C8orf33	chromosome 8 open reading frame 33
100132103	-0.1182995727883	0.799859063870127	-152219456629368	0.137984812954118	0.99993762029619	-437255829320675	FAM66E	family with sequence similarity 66 member E
1088	0.306287586299138	21750020317439	152160077097782	0.138133200536352	0.99993762029619	-437299486006797	CEACAM8	CEA cell adhesion molecule 8
100873998	0.16230023747813	0.631977922056997	152130312132164	0.138207630741798	0.99993762029619	-437321364548712	MEIS1-AS2	MEIS1 antisense RNA 2
105370513	-0.227324887009064	102700494982309	-15212914355305	0.138210553548889	0.99993762029619	-437322223435751	LOC105370513	uncharacterized LOC105370513
399512	0.107045767978582	26082127930785	152113041362224	0.138250832840725	0.99993762029619	-43733405775608	SLC25A35	solute carrier family 25 member 35
5441	0.123205727832081	321339974714383	152107697524824	0.138264202433105	0.99993762029619	-437337984994554	POLR2L	RNA polymerase II, I and III subunit L
51293	0.121756696930689	299946232712757	152107017333084	0.138265904260089	0.99993762029619	-437338484866268	CD320	CD320 molecule
11223	-0.150300986545862	118081523545717	-152059712227603	0.138384302261369	0.99993762029619	-437373244949868	MST1L	macrophage stimulating 1 like (pseudogene)
101929902	0.237248863109326	0.268931956945308	15200702517979	0.138516266882646	0.99993762029619	-437411949608267	LOC101929902	uncharacterized LOC101929902
613206	0.144183406908919	0.980623364952051	151925943609846	0.138719549452169	0.99993762029619	-437471492469343	LOC613206	uncharacterized LOC613206
1308	0.276357309156292	135907091949946	151867173271268	0.138867045245803	0.99993762029619	-437514635128561	COL17A1	collagen type XVII alpha 1 chain
3007	0.211379012577908	251576368755349	151828798177434	0.138963423448568	0.99993762029619	-437542798703079	H1-3	H1.3 linker histone, cluster member
25780	-0.118992465894498	231590098490866	-151729761584842	0.139212401182648	0.99993762029619	-437615455754321	RASGRP3	RAS guanyl releasing protein 3
106144599	0.122977513554635	172658559745026	151688820394134	0.139315432358144	0.99993762029619	-437645480772789	LINC01259	long intergenic non-protein coding RNA 1259
399940	0.231143471240165	113119119768778	151687340978068	0.139319156556859	0.99993762029619	-437646565610708	TRIM51EP	tripartite motif-containing 51E, pseudogene
90353	0.130607891042508	268366732802819	151666657316414	0.139371232856709	0.99993762029619	-437661731808608	CTU1	cytosolic thiouridylase subunit 1
10360	0.167510805783567	1472809472085	151666626170485	0.139371311286231	0.99993762029619	-437661754644974	NPM3	nucleophosmin/nucleoplasmin 3
107987373	0.108629743603506	251339717275639	151624082206919	0.139478475806333	0.99993762029619	-437692944630322	LOC107987373	replaced by ID 6150
91607	-0.115812504430201	246528432507212	-151605868410357	0.139524375087139	0.99993762029619	-437706295467416	SLFN11	schlafen family member 11
105372511	-0.123948791515425	152094755008223	-151605223117125	0.139526001467794	0.99993762029619	-437706768448355	LOC105372511	uncharacterized LOC105372511
105376244	-0.12562517121366	141758659814723	-151526168090434	0.139725365504883	0.99993762029619	-437764701338006	LOC105376244	uncharacterized LOC105376244
100506504	0.177564678458719	122554443400775	1514952443295	0.139803412749903	0.99993762029619	-437787356262729	PRKCZ-AS1	PRKCZ antisense RNA 1
200879	-0.194187854269944	130054496117683	-151458084006523	0.139897246722338	0.99993762029619	-437814575261062	LIPH	lipase H
105375594	0.195224112881025	0.241547124429314	151398574829344	0.140047619862283	0.99993762029619	-437858153160989	LOC105375594	uncharacterized LOC105375594
3039	-0.181918725886105	579677825579882	-151374843286112	0.140107623206941	0.99993762029619	-437875527700734	HBA1	hemoglobin subunit alpha 1
105372325	-0.243211282977144	0.473121297252011	-151323302341274	0.140238011853191	0.99993762029619	-437913254828322	LOC105372325	uncharacterized LOC105372325
6676	-0.227750807399667	0.593367293044191	-151316679545101	0.14025477334193	0.99993762029619	-437918101865043	SPAG4	sperm associated antigen 4
51557	-0.261229381183285	0.834229140706096	-151271636545418	0.140368814536026	0.99993762029619	-437951063078132	LGSN	lengsin, lens protein with glutamine synthetase domain
387103	0.128591456138378	158759013938374	151120578620386	0.140751813329081	0.99993762029619	-438061546004378	CENPW	centromere protein W
728752	0.163621357465118	129617392606849	151068093141163	0.140885084294108	0.99993762029619	-438099913007046	ZNF566-AS1	ZNF566 antisense RNA 1
401109	-0.161199282310395	121132114168373	-151039382266212	0.140958029878747	0.99993762029619	-438120896227292	LINC00885	long intergenic non-protein coding RNA 885
105376731	-0.129591413575632	106515875201667	-151016460520269	0.141016288897916	0.99993762029619	-438137646205714	LOC105376731	taste receptor cell protein 1-like
140467	0.102015520449152	20419502151076	150992156539503	0.141078082264364	0.99993762029619	-438155404033968	ZNF358	zinc finger protein 358
100132967	0.0893835339766671	0.987452196586985	150965278029281	0.14114644683087	0.99993762029619	-438175040302615	FAM223A	family with sequence similarity 223 member A
107986257	0.13783930775847	0.699628232447342	150947820588974	0.141190863526879	0.99993762029619	-43818779245536	LOC107986257
101927709	0.246217455417758	0.32942109864021	150848910017618	0.141442732865378	0.99993762029619	-438260021551153	LOC101927709	uncharacterized LOC101927709
83590	0.117007437724407	304354282881838	150788015971064	0.14159797551425	0.99993762029619	-438304470438333	TMUB1	transmembrane and ubiquitin like domain containing 1
1855	0.121042755269141	230090819271881	15074145332233	0.141716774411398	0.99993762029619	-43833844863482	DVL1	dishevelled segment polarity protein 1
107986413	0.25342623999625	0.559661237592275	150717361497228	0.1417782732563	0.99993762029619	-438356025894445	LOC107986413
28823	0.27588904535518	282932681356267	150598114903155	0.142082988782557	0.99993762029619	-438442994531378	IGLV1-44	immunoglobulin lambda variable 1-44
57666	0.0817652100679394	273922540707353	150594050782181	0.142093383275254	0.99993762029619	-438445957598323	FBRSL1	fibrosin like 1
516	0.129457255622607	311087059291848	150577982609635	0.142134485611677	0.99993762029619	-438457671947258	ATP5MC1	ATP synthase membrane subunit c locus 1
105375642	0.232675876097826	0.329344452019631	150526492042376	0.142266262808963	0.99993762029619	-438495203936681	LOC105375642	uncharacterized LOC105375642
107986348	0.180988003010474	0.799680351416604	150523371991307	0.142274250956532	0.99993762029619	-438497477843884	LOC107986348
401312	0.196078965356445	0.594859488062709	150509187384485	0.14231057181545	0.99993762029619	-438507815174583	LOC401312	uncharacterized LOC401312
9306	-0.183203169316179	142764067174532	-15048150433528	0.142381478048741	0.99993762029619	-438527987539355	SOCS6	suppressor of cytokine signaling 6
28657	0.150131564107465	204289365102742	150460262571072	0.142435905115659	0.99993762029619	-438543464194739	TRAV26-1	T cell receptor alpha variable 26-1
6563	-0.161011887233286	283748322332735	-150427922792762	0.142518800407276	0.99993762029619	-438567023464624	SLC14A1	solute carrier family 14 member 1 (Kidd blood group)
54988	-0.281427877123348	0.640747479129174	-150409161653777	0.142566907894935	0.99993762029619	-438580688951	ACSM5	acyl-CoA synthetase medium chain family member 5
83959	-0.2152764866461	107204104909282	-150407860472559	0.142570244880496	0.99993762029619	-438581636672105	SLC4A11	solute carrier family 4 member 11
3543	0.190280470571672	0.720427870256615	150407503125252	0.142571161337867	0.99993762029619	-438581896946452	IGLL1	immunoglobulin lambda like polypeptide 1
55009	0.103190245913555	300269476556633	150395874754783	0.142600986189389	0.99993762029619	-438590366214842	FAM174C	family with sequence similarity 174 member C
285735	0.192884806405665	0.233597467735581	15038187113778	0.142636909819929	0.99993762029619	-4386005647479	LINC00326	long intergenic non-protein coding RNA 326
26145	0.118854445706709	249862043766232	150357089968559	0.142700499067689	0.99993762029619	-438618610481944	IRF2BP1	interferon regulatory factor 2 binding protein 1
130951	0.109281693064706	13965269308158	150352287127661	0.142712825944704	0.99993762029619	-43862210765271	M1AP	meiosis 1 associated protein
404672	0.108468708303963	245913421438077	150346156200875	0.142728562705775	0.99993762029619	-438626571734649	GTF2H5	general transcription factor IIH subunit 5
55228	0.221656307019509	0.345961908001736	150332450952324	0.142763746159417	0.99993762029619	-438636550344942	PNMA8A	PNMA family member 8A
7518	-0.120529687954625	183053178526884	-150291066004849	0.142870029954317	0.99993762029619	-438666677768509	XRCC4	X-ray repair cross complementing 4
28916	0.166798672387593	117098183747206	150289939482479	0.142872923950871	0.99993762029619	-43866749776189	IGKV2-40	immunoglobulin kappa variable 2-40
100132781	-0.210351516499018	0.786962239513057	-150176212075057	0.1431653284744	0.99993762029619	-43875025444282	LOC100132781	cyclin Y like 1 pseudogene
8836	0.146071718356913	165667279575066	150172877836769	0.143173908391532	0.99993762029619	-438752679932015	GGH	gamma-glutamyl hydrolase
115572	0.233480738116599	0.913458601129338	150172056608454	0.143176021702557	0.99993762029619	-438753277327345	TENT5B	terminal nucleotidyltransferase 5B
7466	0.121320605124532	188733041648805	150125351885273	0.143296250773705	0.99993762029619	-438787247971964	WFS1	wolframin ER transmembrane glycoprotein
168667	-0.294428388582814	0.512771204552017	-150094948266729	0.143374560545125	0.99993762029619	-438809357482401	BMPER	BMP binding endothelial regulator
105377635	-0.190015367229611	114360644853696	-150031210860112	0.143538838941024	0.99993762029619	-43885569570467	LOC105377635	uncharacterized LOC105377635
6276	0.13212256876489	120220451377857	150010251949422	0.143592892020078	0.99993762029619	-438870929765929	S100A5	S100 calcium binding protein A5
5143	-0.220854328013148	0.345488121401242	-149955222313368	0.14373489147649	0.99993762029619	-438910920159578	PDE4C	phosphodiesterase 4C
440957	0.112683930602426	178624481640749	149909768155921	0.143852267311248	0.99993762029619	-438943943142383	UQCC5	ubiquinol-cytochrome c reductase complex assembly factor 5
107985320	0.213264703982855	0.734438170336616	149882157196303	0.143923604435913	0.99993762029619	-438963998921962	LOC107985320	uncharacterized LOC107985320
6000	-0.184524413550262	0.978851073187762	-149871597678543	0.143950894076027	0.99993762029619	-438971668260397	RGS7	regulator of G protein signaling 7
105378969	-0.180870250417913	0.828353280537539	-149867759972801	0.143960813135912	0.99993762029619	-438974455464709	LOC105378969	uncharacterized LOC105378969
5166	-0.169646193040998	225232837766409	-149799312021799	0.144137818243506	0.99993762029619	-439024157456669	PDK4	pyruvate dehydrogenase kinase 4
28581	0.200483409148176	215458364659542	14978354822313	0.144178607897398	0.99993762029619	-439035601423075	TRBV11-2	T cell receptor beta variable 11-2
107987132	0.084939502708272	181668426591491	149764094003482	0.144228959495837	0.99993762029619	-439049723177655	LOC107987132	uncharacterized LOC107987132
728780	-0.186098868628535	0.736955445884679	-149699400014723	0.144396502731582	0.99993762029619	-439096673776749	ANKDD1B	ankyrin repeat and death domain containing 1B
85453	0.189756602118344	151543042520191	149637766225741	0.14455626614007	0.99993762029619	-43914138838481	TSPYL5	TSPY like 5
170958	0.112959088735405	191481649388055	149589312399431	0.144681964915627	0.99993762029619	-439176530732384	ZNF525	zinc finger protein 525
6691	0.201549954025233	113879358632686	149511368008153	0.144884352225602	0.99993762029619	-439233042729949	SPINK2	serine peptidase inhibitor Kazal type 2
2205	0.200540660693332	30284848544911	149496163253907	0.144923858776946	0.99993762029619	-439244063879098	FCER1A	Fc epsilon receptor Ia
28604	0.168170367143821	224576466197147	149492941323206	0.144932231438369	0.99993762029619	-439246399176719	TRBV6-3	T cell receptor beta variable 6-3
105378616	0.135760673006295	138013481734504	149477727251027	0.144971772693654	0.99993762029619	-439257425991205	TAF12-DT	TAF12 divergent transcript
107985694	0.117143403939317	0.879715558693077	149328581014968	0.145359861494419	0.99993762029619	-439365476198526	LOC107985694	uncharacterized LOC107985694
100170229	0.135409732662026	162609168477083	149317142933741	0.14538965857274	0.99993762029619	-439373759042077	SRRM5	serine/arginine repetitive matrix 5
105377134	0.20303624331359	0.555723624200247	149299099613153	0.14543667277387	0.99993762029619	-439386824011394	LOC105377134	uncharacterized LOC105377134
90871	0.13937313763138	249137446150174	149277093226813	0.145494029772334	0.99993762029619	-439402756880396	DMAC1	distal membrane arm assembly component 1
51090	0.103883119474544	159009686258605	149276860474829	0.1454946365094	0.99993762029619	-439402925385368	PLLP	plasmolipin
105375925	0.267282811582219	0.474336534197831	149243331724353	0.145582060361002	0.99993762029619	-439427196925732	LOC105375925	uncharacterized LOC105375925
4150	0.116194274527878	321058343772663	149242281945147	0.145584798266796	0.99993762029619	-439427956792793	MAZ	MYC associated zinc finger protein
342346	0.129704848019557	105365108024324	149112444001043	0.145923744487592	0.99993762029619	-439521905022194	C16orf96	chromosome 16 open reading frame 96
84266	0.109536985913705	292360947591855	149110665969344	0.145928390489008	0.99993762029619	-439523191116608	ALKBH7	alkB homolog 7
29903	0.12523823260172	191928455264136	149052977842087	0.146079194120531	0.99993762029619	-439564911697703	CCDC106	coiled-coil domain containing 106
79652	0.179207741875735	336598237737836	14901921554728	0.146167510761551	0.99993762029619	-439589322892395	TMEM204	transmembrane protein 204
83592	-0.13633240546013	141668682862893	-148958100135533	0.146327487623347	0.99993762029619	-43963349996466	AKR1E2	aldo-keto reductase family 1 member E2
8639	-0.139112539319312	171031391174675	-14894891268136	0.146351549016477	0.99993762029619	-439640139828554	AOC3	amine oxidase copper containing 3
94121	-0.162594115136388	13182257836426	-148910084575253	0.146453272553011	0.99993762029619	-439668197656112	SYTL4	synaptotagmin like 4
105372859	-0.123146999149105	13649216072766	-148882102101883	0.146526617389189	0.99993762029619	-439688414612439	LOC105372859	uncharacterized LOC105372859
51018	0.0955228931006069	1867292320077	148829510268463	0.146664545503893	0.99993762029619	-439726403247314	RRP15	ribosomal RNA processing 15 homolog
105378024	0.257872427148801	0.447389348599736	148784966324541	0.146781448519952	0.99993762029619	-439758570229246	LOC105378024	uncharacterized LOC105378024
125206	0.124308774042144	265879903362699	148781314595543	0.146791035585013	0.99993762029619	-43976120694759	SLC5A10	solute carrier family 5 member 10
105369319	-0.177876734631093	157444666542656	-148770704832204	0.146818892770771	0.99993762029619	-43976886739598	LINC02705	long intergenic non-protein coding RNA 2705
10936	-0.17763528084548	0.422986299594047	-148686461470403	0.147040234125467	0.99993762029619	-439829677120818	GPR75	G protein-coupled receptor 75
79810	0.0917193500619544	218451050081328	148685074479113	0.14704388054911	0.99993762029619	-43983067806695	PTCD2	pentatricopeptide repeat domain 2
100874054	0.132007133030616	0.971847126903231	148682499611425	0.147050650112151	0.99993762029619	-439832536244649	FALEC	focally amplified long non-coding RNA in epithelial cancer
28402	0.172211886316029	156121978887122	148674511435897	0.147071653347183	0.99993762029619	-43983830082291	IGHV3-69-1	immunoglobulin heavy variable 3-69-1 (pseudogene)
107984548	0.272319540816848	0.668072522179146	14864527882546	0.147148534877742	0.99993762029619	-439859394091883	LOC107984548	uncharacterized LOC107984548
101927944	0.115508128004153	160395947921657	148643369915079	0.147153556416958	0.99993762029619	-439860771381604	FAM53B-AS1	FAM53B antisense RNA 1
100289098	0.144265464959395	145337606067297	148640493741068	0.147161122678772	0.99993762029619	-439862846530728	LINC03011	long intergenic non-protein coding RNA 3011
26289	0.116393311959268	237527559845687	148617292770113	0.147222168157229	0.99993762029619	-439879584768122	AK5	adenylate kinase 5
91351	-0.118555435158911	291602283038136	-148487758058342	0.147563367839831	0.99993762029619	-439972998445348	DDX60L	DExD/H-box 60 like
55616	0.206675795152092	119761373919204	148487055334729	0.147565220568817	0.99993762029619	-439973505034525	ASAP3	ArfGAP with SH3 domain, ankyrin repeat and PH domain 3
100507351	-0.256637471621631	0.679991514716193	-148481297302397	0.147580402308212	0.99993762029619	-43997765589245	LOC100507351	uncharacterized LOC100507351
898	0.150242156619738	154426642669782	14847959099357	0.147584901435426	0.99993762029619	-439978885913764	CCNE1	cyclin E1
101927066	-0.219369541586175	0.729648152123127	-148461338687253	0.147633035265865	0.99993762029619	-439992042684244	LOC101927066	uncharacterized LOC101927066
388948	0.177787962669924	0.298254752680122	148411576621095	0.147764328537462	0.99993762029619	-440027905965623	LINC01118	long intergenic non-protein coding RNA 1118
112268098	0.101413937227147	179146737372348	148330996092436	0.147977132234976	0.99993762029619	-440085959474995	CNPY2-AS1	CNPY2 antisense RNA 1
2078	0.236414562813853	120537490599073	148275019076353	0.148125105385734	0.99993762029619	-440126272691138	ERG	ETS transcription factor ERG
78998	0.197893558789299	0.464644103753133	148266143560681	0.148148578360307	0.99993762029619	-440132663487222	RHPN1-AS1	RHPN1 antisense RNA 1 (head to head)
389941	-0.182558513841234	10743239319649	-148103316191147	0.148579734861227	0.99993762029619	-440249852400846	C1QL3	complement C1q like 3
80775	0.0919166836290817	240269994397824	148034029289072	0.148763506568975	0.99993762029619	-44029968764809	TMEM177	transmembrane protein 177
65094	0.128824874931492	283896904109962	148025682017298	0.148785658559858	0.99993762029619	-440305690234635	JMJD4	jumonji domain containing 4
100874231	0.15870828842816	0.960244682739999	147996604593166	0.148862844849183	0.99993762029619	-440326597904725	SPATA13-AS1	SPATA13 antisense RNA 1
145376	0.196842820228269	0.493845650588699	147970891036204	0.14893112841968	0.99993762029619	-440345084085029	PPP1R36	protein phosphatase 1 regulatory subunit 36
105375130	0.324705221281102	175009752994653	147935730499822	0.149024539461406	0.99993762029619	-440370357774087	LOC105375130	uncharacterized LOC105375130
1468	0.109877097681399	213018597979045	147933078714131	0.149031586364712	0.99993762029619	-440372263703926	SLC25A10	solute carrier family 25 member 10
400946	0.125212970147595	233696762217804	147932299852824	0.149033656175514	0.99993762029619	-440372823493189	LINC00954	long intergenic non-protein coding RNA 954
163259	-0.176959892151855	13295253780063	-147911447154733	0.149089080422191	0.99993762029619	-440387810024874	DENND2C	DENN domain containing 2C
55612	-0.259530956644995	0.577220490711389	-147895932459355	0.149130327526655	0.99993762029619	-440398959108343	FERMT1	FERM domain containing kindlin 1
28342	-0.175196089786821	0.186506001475558	-147883954757702	0.149162177485215	0.99993762029619	-440407565813369	IGHVIII-67-2	immunoglobulin heavy variable (III)-67-2 (pseudogene)
7225	-0.21989484082991	10502996182538	-147830898113116	0.149303326095046	0.99993762029619	-440445683483006	TRPC6	transient receptor potential cation channel subfamily C member 6
101927947	-0.200891492316731	0.871302922832199	-147813772948986	0.149348907625198	0.99993762029619	-440457984423779	LOC101927947	uncharacterized LOC101927947
109623452	0.203042740164009	0.544123379450319	147780520877378	0.149437445449763	0.99993762029619	-440481865984858	SNORD159	small nucleolar RNA, C/D box 159
286442	0.251577212357732	0.870104404056075	147722147748675	0.149592972792225	0.99993762029619	-440523778968258	LINC01281	long intergenic non-protein coding RNA 1281
28617	0.164733355370652	226882682077658	147702553105919	0.149645209093741	0.99993762029619	-440537845294129	TRBV4-1	T cell receptor beta variable 4-1
5475	0.249126430718285	0.654570286937515	147702175165142	0.149646216769064	0.99993762029619	-440538116590155	PPEF1	protein phosphatase with EF-hand domain 1
144453	-0.190235587430799	115120344390321	-147687442375839	0.149685501936314	0.99993762029619	-440548691745778	BEST3	bestrophin 3
28620	0.214784778220058	203349782904966	147665891320281	0.149742982952503	0.99993762029619	-440564159503869	TRBV2	T cell receptor beta variable 2
23312	-0.0940840890889096	266432880272686	-147544330575742	0.150067540671253	0.99993762029619	-440651372786661	DMXL2	Dmx like 2
28822	0.263478464955914	270773139501136	147516039805269	0.150143155444147	0.99993762029619	-44067166158921	IGLV1-47	immunoglobulin lambda variable 1-47
2286	0.0903006009486478	264050983309295	147450358723249	0.15031882343093	0.99993762029619	-440718752866169	FKBP2	FKBP prolyl isomerase 2
6947	0.192447046556347	234668828004476	1474386040535	0.150350279324054	0.99993762029619	-440727178812887	TCN1	transcobalamin 1
5321	-0.129345383472528	185228016612678	-147410352427729	0.150425903147424	0.99993762029619	-440747427843238	PLA2G4A	phospholipase A2 group IVA
5243	-0.120037284034427	203151725999624	-147381418570429	0.150503384673307	0.99993762029619	-440768162613275	ABCB1	ATP binding cassette subfamily B member 1
101927560	0.17335132689972	0.968985391718974	14734340078359	0.150605240396257	0.99993762029619	-440795402180304	LOC101927560	uncharacterized LOC101927560
3111	0.13093273299609	297861656990139	147316650427159	0.150676941883961	0.99993762029619	-440814565290276	HLA-DOA	major histocompatibility complex, class II, DO alpha
9682	-0.109794935597261	236194630171333	-147314373201778	0.150683047004268	0.99993762029619	-440816196493004	KDM4A	lysine demethylase 4A
10913	0.126159756310936	189906424072218	147304158438772	0.150710434673317	0.99993762029619	-440823513195088	EDAR	ectodysplasin A receptor
92840	0.143810563577122	194532899138804	147278042077813	0.15078047555309	0.99993762029619	-440842218145236	REEP6	receptor accessory protein 6
114841035	0.0902547493212422	264391645085475	147264969315371	0.150815544866231	0.99993762029619	-440851580059769	LOC114841035	Uncharacterized protein LOC114841035
101928736	0.114347815405773	224643359282334	147209564728045	0.150964246914538	0.99993762029619	-440891250004451	MIR762HG	MIR762 host gene
105376308	0.130346652944016	0.820192923965011	147193944325477	0.151006192145413	0.99993762029619	-440902432110435	LOC105376308
100996567	0.117018149439412	225957438535994	147144825736481	0.151138150218523	0.99993762029619	-440937588172755	ANTXRLP1	ANTXR like pseudogene 1
159963	0.222039669858967	0.392011954386307	147118428468625	0.151209105048917	0.99993762029619	-440956477801825	SLC5A12	solute carrier family 5 member 12
6176	0.0961255860886601	407429714510494	147103773440431	0.151248508679334	0.99993762029619	-440966963617684	RPLP1	ribosomal protein lateral stalk subunit P1
101927840	0.0914552636026609	163042507973299	147075323272839	0.151325027332232	0.99993762029619	-440987317584398	LOC101927840	uncharacterized LOC101927840
25764	0.0868951783490477	243586795702455	147070430077236	0.151338191028654	0.99993762029619	-440990817979677	HYPK	huntingtin interacting protein K
2693	-0.200218557437746	0.440418704500827	-147055625603079	0.151378023659401	0.99993762029619	-441001407932652	GHSR	growth hormone secretagogue receptor
400997	-0.217482092065774	0.424577584233268	-146860432579629	0.151903989475104	0.99993762029619	-441140953162526	ACOXL-AS1	ACOXL antisense RNA 1
266812	0.13736927561849	127865426856244	146834846698064	0.15197304103077	0.99993762029619	-441159233644806	NAP1L5	nucleosome assembly protein 1 like 5
102465871	-0.20835868734751	0.915608292485962	-146823519394182	0.152003619326103	0.99993762029619	-44116732590315	MIR8071-1	microRNA 8071-1
442117	-0.222695910011571	0.607795295433108	-146782244840198	0.152115082402696	0.99993762029619	-441196808297556	GALNTL6	polypeptide N-acetylgalactosaminyltransferase like 6
386683	-0.220512169490341	0.422787968325752	-146751391168294	0.152198446196521	0.99993762029619	-441218842688401	KRTAP12-3	keratin associated protein 12-3
3043	-0.210503716447335	597997928508923	-146737258980135	0.152236642245848	0.99993762029619	-441228934051736	HBB	hemoglobin subunit beta
8038	-0.156101780997019	153106584376117	-146728814831627	0.152259468484712	0.99993762029619	-441234963385291	ADAM12	ADAM metallopeptidase domain 12
2788	0.110708058461244	259596520577802	146728286589375	0.152260896520971	0.99993762029619	-441235340554176	GNG7	G protein subunit gamma 7
55231	-0.228091905723025	0.449900943968252	-146705246983035	0.15232319158819	0.99993762029619	-441251789936818	CCDC87	coiled-coil domain containing 87
401296	0.290675861328287	0.450120491789001	14662006014655	0.15255369852166	0.99993762029619	-441312591902067	LNCRI	lncRNA radiation induced regulator of PLK1 and RAD51
57819	0.119524859796277	270276367177339	146612755867457	0.152573476106079	0.99993762029619	-44131780399116	LSM 2,00	LSM2 homolog, U6 small nuclear RNA and mRNA degradation associated
6532	-0.170689628339484	160670451469717	-14654462927044	0.15275803903672	0.99993762029619	-4413664067455	SLC6A4	solute carrier family 6 member 4
30816	0.227375450009068	0.532295077509096	146536123592016	0.152781094415156	0.99993762029619	-441372473569416	ERVW-1	endogenous retrovirus group W member 1, envelope
64221	0.117898384776057	191991274852842	146506018045405	0.152862720405458	0.99993762029619	-441393944590711	ROBO3	roundabout guidance receptor 3
107984781	0.138723657113874	141668678914376	146499652289405	0.152879984507447	0.99993762029619	-44139848413737	LOC107984781	uncharacterized LOC107984781
105376544	-0.158109105450082	173403214726714	-146490194607931	0.152905636866081	0.99993762029619	-441405228302909	ADM-DT	ADM divergent transcript
285672	0.0979350280008924	225428057882432	14646397334265	0.152976775557816	0.99993762029619	-441423924549642	SREK1IP1	SREK1 interacting protein 1
6723	0.150351187040584	336640371423531	146424306123976	0.153084443488579	0.99993762029619	-441452202867177	SRM	spermidine synthase
102724104	-0.212843978825225	162451543129768	-14639981134407	0.153150959346812	0.99993762029619	-441469661829723	LOC102724104	uncharacterized LOC102724104
105375713	-0.153750829820267	146621546415971	-146390488084304	0.153176282820702	0.99993762029619	-441476306479907	LOC105375713	uncharacterized LOC105375713
222643	0.121108385843403	159522183394559	146387339479514	0.153184835692108	0.99993762029619	-441478550400741	UNC5CL	unc-5 family C-terminal like
102465454	-0.156310332804487	0.531170924124073	-146351117475414	0.153283256548934	0.99993762029619	-441504361983057	MIR6758	microRNA 6758
105371894	0.211723912567666	106063056886487	146339450588253	0.153314968040321	0.99993762029619	-441512674636905	LOC105371894	uncharacterized LOC105371894
4728	0.119522269618396	329394640978225	146295743746146	0.153433813079741	0.99993762029619	-441543810985065	NDUFS8	NADH:ubiquinone oxidoreductase core subunit S8
57096	-0.119077210605556	207683240014936	-146255042559233	0.153544551345993	0.99993762029619	-441572799367995	RPGRIP1	RPGR interacting protein 1
2780	-0.117507257207204	170244768268441	-146241554831978	0.153581262299833	0.99993762029619	-441582404218644	GNAT2	G protein subunit alpha transducin 2
605	0.103835011958439	231132085258124	146185545307775	0.153733784113314	0.99993762029619	-441622281931213	BCL7A	BAF chromatin remodeling complex subunit BCL7A
28452	0.156362171905486	226784450177651	146158297808672	0.153808026520581	0.99993762029619	-441641677162017	IGHV3-7	immunoglobulin heavy variable 3-7
222235	-0.126797328042052	228961123178058	-146108626582694	0.153943441314503	0.99993762029619	-441677026453428	FBXL13	F-box and leucine rich repeat protein 13
28930	0.202837811393214	269907522147076	14609902654645	0.153969624096501	0.99993762029619	-441683857345564	IGKV1-39	immunoglobulin kappa variable 1-39
26953	-0.112094403809559	209959250910588	-146080388347587	0.154020467358711	0.99993762029619	-441697118292262	RANBP6	RAN binding protein 6
10439	-0.153667948238334	192118643815529	-146079641764558	0.154022504245959	0.99993762029619	-441697649452286	OLFM1	olfactomedin 1
84727	0.135969674410781	238025039227913	146078609998502	0.154025319227565	0.99993762029619	-441698383503506	SPSB2	splA/ryanodine receptor domain and SOCS box containing 2
114036	-0.217598738600349	0.676423699120388	-146037245228926	0.154138209068372	0.99993762029619	-441727809062813	LINC00310	long intergenic non-protein coding RNA 310
107986669	0.203178094985685	0.609217510391285	145960677094413	0.154347347399849	0.99993762029619	-4417822593568	LOC107986669	uncharacterized LOC107986669
150248	0.130051316754399	140849040805528	145948737630038	0.154379979233872	0.99993762029619	-441790747846397	C22orf15	chromosome 22 open reading frame 15
101928600	0.214323380308274	0.359440041423889	14588983607691	0.154541043912653	0.99993762029619	-441832616305259	LINC02108	long intergenic non-protein coding RNA 2108
348110	0.201768060900254	190623019386711	145812497784023	0.154752726528608	0.99993762029619	-441887569201745	ARPIN	actin related protein 2/3 complex inhibitor
6193	0.124233886397129	36152088327654	145799844031514	0.154787383077794	0.99993762029619	-441896558107147	RPS5	ribosomal protein S5
79166	-0.318427727194351	116741372103506	-145790772726041	0.154812231695905	0.99993762029619	-441903001744006	LILRP2	leukocyte immunoglobulin-like receptor pseudogene 2
283788	0.118442624099243	274131340199906	145719838213878	0.155006648943493	0.99993762029619	-4419533775847	LOC283788	FSHD region gene 1 pseudogene
28388	0.238941357372594	215975256253194	145676813926862	0.155124664534991	0.99993762029619	-441983922633599	IGHV5-51	immunoglobulin heavy variable 5-51
400999	0.168597223597805	0.845798365289203	145674226431845	0.155131764311529	0.99993762029619	-441985759390067	SLC20A1-DT	SLC20A1 divergent transcript
150000	-0.159250383884308	215345881776289	-14562950158518	0.155254524814068	0.99993762029619	-442017503544305	ABCC13	ATP binding cassette subfamily C member 13 (pseudogene)
389538	0.127085876557173	231488302125427	145628526094203	0.155257203197426	0.99993762029619	-442018195826142	CCZ1P-OR7E38P	CCZ1P-OR7E38P readthrough
400752	0.14146839268839	0.735588131681887	145614734355613	0.155295074795547	0.99993762029619	-442027983079977	LINC01144	long intergenic non-protein coding RNA 1144
107984113	0.234867191928609	0.550180007978364	145613418784767	0.155298687687939	0.99993762029619	-44202891663048	LOC107984113	uncharacterized LOC107984113
51186	0.162544922207487	0.741005947432407	145607556169127	0.155314788735956	0.99993762029619	-442033076754935	TCEAL9	transcription elongation factor A like 9
105376004	-0.203203882125026	0.718519153162783	-145587473429599	0.155369953906692	0.99993762029619	-442047326480326	LOC105376004	uncharacterized LOC105376004
100507173	-0.137267673561017	113271312026062	-145551090369357	0.155469934054241	0.99993762029619	-442073138054877	LINC01012	long intergenic non-protein coding RNA 1012
167691	0.200243511557741	0.633277197709232	145535028100641	0.155514089233951	0.99993762029619	-442084531596343	LCA5	lebercilin LCA5
6235	0.135984409330852	315295313517855	145352098408268	0.156017667230081	0.99993762029619	-442214218238437	RPS29	ribosomal protein S29
105372432	0.0896136451413747	135333749404207	14534189814782	0.156045785149919	0.99993762029619	-44222144574324	LOC105372432	uncharacterized LOC105372432
55967	0.130626157854613	305763719723615	145337745726362	0.156057232821099	0.99993762029619	-442224387868517	NDUFA12	NADH:ubiquinone oxidoreductase subunit A12
517	0.121587403979191	359935324343894	145335581315457	0.156063200077597	0.99993762029619	-442225921396808	ATP5MC2	ATP synthase membrane subunit c locus 2
2877	-0.209330568812495	0.791064975374047	-14533182650171	0.156073552487312	0.99993762029619	-442228581713286	GPX2	glutathione peroxidase 2
140825	0.137675096918421	134514421240686	145315078476024	0.156119735177047	0.99993762029619	-442240447148512	NEURL2	neuralized E3 ubiquitin protein ligase 2
4710	0.147890077347901	306260123562704	145307505459208	0.156140621342857	0.99993762029619	-442245812022114	NDUFB4	NADH:ubiquinone oxidoreductase subunit B4
105378698	-0.147006862416544	0.715824290419218	-145298729607897	0.156164827671698	0.99993762029619	-442252028723539	LOC105378698	uncharacterized LOC105378698
101929567	0.158793471396943	111839616444933	145270314396988	0.156243225494138	0.99993762029619	-44227215560756	LINC01814	long intergenic non-protein coding RNA 1814
109910379	0.0976051074257995	555159602134223	14523443400419	0.156342264527705	0.99993762029619	-442297565619721	RNA45SN3	RNA, 45S pre-ribosomal N3
105374177	-0.185741113182968	0.571157184958928	-145225944373783	0.156365705373792	0.99993762029619	-442303577116839	LINC02029	long intergenic non-protein coding RNA 2029
107984706	0.250591290697282	0.690056099927327	145157223353671	0.156555554892799	0.99993762029619	-442352227891831	LOC107984706	uncharacterized LOC107984706
645158	0.153185307472688	113490736142402	145118897019837	0.156661515257186	0.99993762029619	-442379352750709	CBX3P2	CBX3 pseudogene 2
7514	-0.0914412827188822	26150904969537	-145115107155088	0.15667199614832	0.99993762029619	-442382034651895	XPO1	exportin 1
6134	0.115588033899806	415593849794436	145009143338178	0.156965265365583	0.99993762029619	-442456997021675	RPL10	ribosomal protein L10
101927817	0.114582189634785	10999177701899	145005802013206	0.156974520025599	0.99993762029619	-442459360064355	LOC101927817	uncharacterized LOC101927817
22918	-0.117125769327414	299268240308116	-144994625139459	0.15700548040719	0.99993762029619	-44246726422104	CD93	CD93 molecule
84326	0.107216269326477	295401378668849	144973918414324	0.157062851676086	0.99993762029619	-442481906471808	METTL26	methyltransferase like 26
11005	-0.269731320739187	0.469139666469788	-144948100039483	0.157134408915562	0.99993762029619	-442500160921011	SPINK5	serine peptidase inhibitor Kazal type 5
56603	0.3082566492384	0.549357932137272	144931470758151	0.157180511722168	0.99993762029619	-442511916977672	CYP26B1	cytochrome P450 family 26 subfamily B member 1
285973	0.137702437762164	247722148972716	144900628579535	0.157266046634489	0.99993762029619	-442533717930275	ATG9B	autophagy related 9B
359845	0.124507657967145	345001528813673	144885657056636	0.157307580634632	0.99993762029619	-442544299269547	RFLNB	refilin B
376693	0.111669045019772	128854595839491	144883948041833	0.157312322337775	0.99993762029619	-442545507083881	RPS10P7	ribosomal protein S10 pseudogene 7
105377113	0.188665594105666	162849726370029	144837232114225	0.157441980795624	0.99993762029619	-442578518212386	LOC105377113	uncharacterized LOC105377113
107987107	-0.146674192728204	0.94238821107227	-144834166017464	0.157450493610075	0.99993762029619	-44258068452249	LOC107987107	uncharacterized LOC107987107
105373618	0.102884187946908	15956234831324	144833609764401	0.157452038049023	0.99993762029619	-44258107753174	LOC105373618	uncharacterized LOC105373618
105369489	-0.202490973177897	0.339643586020877	-144814882332205	0.157504041865783	0.99993762029619	-442594308301173	LOC105369489	uncharacterized LOC105369489
83596	0.0989618560599217	254247320130552	144780036934995	0.157600839633707	0.99993762029619	-442618922574553	BCL2L12	BCL2 like 12
28901	0.192530477337548	163804806831103	144768194793653	0.157633746924957	0.99993762029619	-442627286592345	IGKV1D-16	immunoglobulin kappa variable 1D-16
105377806	-0.165153787844097	135792932833062	-144761561388964	0.157652182409855	0.99993762029619	-442631971474633	LOC105377806
717	-0.146391147866065	171825908132536	-144758920717181	0.157659521812167	0.99993762029619	-442633836416552	C2	complement C2
100287898	0.100708075300745	181439227800865	144752033642701	0.157678664812968	0.99993762029619	-442638700198002	TTC34	tetratricopeptide repeat domain 34
105371600	0.164001120416781	124001370287509	144744245405125	0.157700314870075	0.99993762029619	-442644200171211	LOC105371600	uncharacterized LOC105371600
9455	-0.10463750772271	190452258029695	-144729260970092	0.157741975848047	0.99993762029619	-44265478134856	HOMER2	homer scaffold protein 2
3355	0.179348649632107	0.510456618008863	144684659125802	0.157866033351109	0.99993762029619	-442686271429678	HTR1F	5-hydroxytryptamine receptor 1F
56853	0.181946058448562	0.58571923166691	144621356443423	0.158042239173895	0.99993762029619	-442730951252738	CELF4	CUGBP Elav-like family member 4
284338	0.130062667199	192586715602233	144607719720767	0.158080218031315	0.99993762029619	-442740574140971	PRR19	proline rich 19
349565	-0.116941448098335	203332776646295	-144606974613461	0.158082293395876	0.99993762029619	-442741099912057	NMNAT3	nicotinamide nucleotide adenylyltransferase 3
11080	-0.120202790210336	158591886621174	-144590609133379	0.158127882000511	0.99993762029619	-442752647352707	DNAJB4	DnaJ heat shock protein family (Hsp40) member B4
105376710	0.0795081212933149	153184395814558	14459028039737	0.158128797853008	0.99993762029619	-442752879297103	LOC105376710	uncharacterized LOC105376710
84277	0.117217331262031	246896841101287	144583806213191	0.158146835669704	0.99993762029619	-442757447163057	DNAJC30	DnaJ heat shock protein family (Hsp40) member C30
146909	0.22785503225006	0.948539885011341	144567331991151	0.158192742101026	0.99993762029619	-442769069813975	KIF18B	kinesin family member 18B
84269	0.107433345639306	269278437837491	144501185861235	0.158377168869835	0.99993762029619	-442815725416786	CHCHD5	coiled-coil-helix-coiled-coil-helix domain containing 5
28611	0.209411567332033	200590755071446	144424278988041	0.158591812959244	0.99993762029619	-442869949185375	TRBV5-4	T cell receptor beta variable 5-4
101928047	-0.137219052745529	100376034038643	-144373271989302	0.158734298792033	0.99993762029619	-442905899102186	LOC101928047	uncharacterized LOC101928047
390213	0.170310529524173	103351691608436	144366381311239	0.158753555387404	0.99993762029619	-442910754884902	DOC2GP	double C2 domain gamma, pseudogene
105372337	0.219868025327546	0.315967658493804	144365768760508	0.158755267303069	0.99993762029619	-442911186533332	LOC105372337	uncharacterized LOC105372337
107987222	-0.142581396268639	116423921329578	-144358105780081	0.15877668452424	0.99993762029619	-442916586308694	LOC107987222
110806273	-0.212694542888383	110058103965985	-144300105450847	0.15893886367301	0.99993762029619	-442957449103478	SLC5A4-AS1	SLC5A4 antisense RNA 1
6167	0.10162234706943	322891899219202	144287875672324	0.158973077062063	0.99993762029619	-442966063606256	RPL37	ribosomal protein L37
2135	0.145769178252543	164410791039637	144205133303094	0.159204706296943	0.99993762029619	-443024330685126	EXTL2	exostosin like glycosyltransferase 2
101927045	-0.171084154555587	0.980264457879665	-144168548476231	0.159307207279911	0.99993762029619	-443050085003762	LOC101927045	uncharacterized LOC101927045
146822	0.147177160606964	0.915462478584416	144157595519767	0.159337904737652	0.99993762029619	-443057794431474	CDRT15	CMT1A duplicated region transcript 15
391195	-0.161741514268361	10724475540172	-144148466533663	0.15936349380343	0.99993762029619	-443064219661801	OR2T33	olfactory receptor family 2 subfamily T member 33
151473	-0.173638001516963	130751283395609	-144075894322049	0.159567033779597	0.99993762029619	-443115286186327	SLC16A14	solute carrier family 16 member 14
255031	0.109845245404725	208893216501182	144067827856679	0.159589670151057	0.99993762029619	-44312096098259	LINC00957	long intergenic non-protein coding RNA 957
112268313	0.107573232616989	371698204457149	144066148568931	0.159594382941895	0.99993762029619	-44312214233687	LOC112268313
83648	0.185336783350878	152717464995509	144038131534194	0.159673026856672	0.99993762029619	-443141850255384	FAM167A	family with sequence similarity 167 member A
148808	0.144734954534263	155078833849606	143939754206363	0.159949415740564	0.99993762029619	-443211026727269	MFSD4A	major facilitator superfamily domain containing 4A
95	0.153084812862799	218617338462118	143928629519815	0.159980694148693	0.99993762029619	-443218846905264	ACY1	aminoacylase 1
101928617	0.102482287069622	162333361031332	143917794846266	0.160011161810075	0.99993762029619	-44322646274326	BTG1-DT	BTG1 divergent transcript
594	0.102840052725372	21492752829789	143889987006243	0.160089379941448	0.99993762029619	-443246007110896	BCKDHB	branched chain keto acid dehydrogenase E1 subunit beta
84836	0.11271051553486	321957382692418	143885161949566	0.160102954987071	0.99993762029619	-443249398024049	ABHD14B	abhydrolase domain containing 14B
4756	-0.126391410016237	170763746774794	-14388458850972	0.160104568390862	0.99993762029619	-44324980101517	NEO1	neogenin 1
101928077	0.211880957926853	0.706020730868739	143862555266729	0.160166569862681	0.99993762029619	-443265284126493	LOC101928077	uncharacterized LOC101928077
84546	-0.122315322107468	0.889468523721594	-143852214951792	0.160195674034011	0.99993762029619	-443272549764665	SNORD35B	small nucleolar RNA, C/D box 35B
7802	-0.178506427253407	0.709270688963298	-143823417889682	0.160276749227715	0.99993762029619	-443292781821825	DNALI1	dynein axonemal light intermediate chain 1
3542	0.263300913124308	236235523346496	143775363305421	0.160412114409907	0.99993762029619	-443326536356746	IGLC6	immunoglobulin lambda constant 6
348840	0.120715237839045	0.879318847618687	143768021005448	0.160432804944207	0.99993762029619	-443331692930673	ANKRD18DP	ankyrin repeat domain 18D, pseudogene
102723854	0.171821250538427	0.566497438359729	143752378516469	0.160476892386457	0.99993762029619	-443342678098281	LINC01819	long intergenic non-protein coding RNA 1819
105375216	0.134982997701639	0.646732242910915	143724021046408	0.160556840733885	0.99993762029619	-443362590064126	LOC105375216	uncharacterized LOC105375216
100996756	0.173389297162041	228933157377234	143701612177597	0.160620040479304	0.99993762029619	-443378322793483	LOC100996756	uncharacterized LOC100996756
553103	-0.10810428953244	20095350578034	-143681134667273	0.160677810444705	0.99993762029619	-443392697813702	MIR3936HG	MIR3936 host gene
101927755	-0.103165110148249	115660689453757	-143618287952315	0.160855212732311	0.99993762029619	-443436805189584	RNFT1-DT	RNFT1 divergent transcript
100507458	0.155038550268296	217423456957022	143583227457614	0.160954248097272	0.99993762029619	-443461404672959	ZNF213-AS1	ZNF213 antisense RNA 1 (head to head)
28562	0.165575290733007	185732158903271	143548833092543	0.161051448761735	0.99993762029619	-443485532020969	TRBV25-1	T cell receptor beta variable 25-1
2206	0.209451333021396	154245381028319	14353865235831	0.161080229078883	0.99993762029619	-443492672813331	MS4A2	membrane spanning 4-domains A2
196403	0.107878304839128	217175627836691	143525887501324	0.161116320308418	0.99993762029619	-443501625532213	DTX3	deltex E3 ubiquitin ligase 3
8551	0.116906891687242	119105248597891	143503061818882	0.161180873377825	0.99993762029619	-443517632860318	INE2	inactivation escape 2
5408	0.189155470006789	0.218548768388291	143497441501945	0.161196771277976	0.99993762029619	-443521573990453	PNLIPRP2	pancreatic lipase related protein 2 (gene/pseudogene)
107985371	0.209802835617207	0.403040079365331	143497421434954	0.161196828042661	0.99993762029619	-443521588061787	LOC107985371
11160	0.0835729923869293	214098785249659	143476827594096	0.161255091402405	0.99993762029619	-443536027986001	ERLIN2	ER lipid raft associated 2
342926	0.0983715020424152	165197291136541	143447380325871	0.161338431527714	0.99993762029619	-443556672791409	ZNF677	zinc finger protein 677
102465669	0.120284369396688	0.90517353660502	143408234596299	0.161449272524693	0.99993762029619	-443584111613515	MIR7113	microRNA 7113
100505975	0.136727322134132	132799654734141	143398952652263	0.161475563156224	0.99993762029619	-443590616806658	ENO1-AS1	ENO1 antisense RNA 1
2251	0.243558248197746	0.393318917116472	143388571284957	0.161504971862712	0.99993762029619	-44359789211682	FGF6	fibroblast growth factor 6
100302132	0.13714268447331	109357643699384	143375780335943	0.161541212347847	0.99993762029619	-443606855482002	MIR1182	microRNA 1182
28501	0.216129237897919	0.595034381651815	14336820490146	0.161562678795703	0.99993762029619	-443612163723844	IGHD3-3	immunoglobulin heavy diversity 3-3
100846978	-0.245831128572184	0.696866312581518	-14332159645068	0.161694802474315	0.99993762029619	-443644818059252	LINC00506	long intergenic non-protein coding RNA 506
107984917	-0.146128654319027	149450865406823	-143305556622161	0.161740291280123	0.99993762029619	-443656053715585	LOC107984917
3800	-0.125909347140116	177507567607384	-143301988643132	0.161750411412658	0.99993762029619	-443658552891182	KIF5C	kinesin family member 5C
140849	-0.0874267794618098	0.838598720092958	-14329865107142	0.161759878476887	0.99993762029619	-443660890632992	LINC00266-1	replaced by ID 107126285
100996255	0.0786151632349248	23138573733132	143297861902983	0.161762117027208	0.99993762029619	-443661443385272	LINC02256	long intergenic non-protein coding RNA 2256
107985830	0.203779768321174	0.228659273841809	143253329997438	0.161888475685156	0.99993762029619	-443692630561604	LOC107985830	uncharacterized LOC107985830
345275	-0.161346311484589	0.895230410928888	-143247113178365	0.161906122033598	0.99993762029619	-443696983777637	HSD17B13	hydroxysteroid 17-beta dehydrogenase 13
29098	0.120611648754537	256141041826304	143227013015087	0.161963186464314	0.99993762029619	-443711057501043	RANGRF	RAN guanine nucleotide release factor
199223	-0.124363712907345	180578077017384	-143194684821822	0.16205499969345	0.99993762029619	-44373368965927	TTC21A	tetratricopeptide repeat domain 21A
54112	-0.192795964989396	0.743162060594767	-143193538759832	0.162058255306287	0.99993762029619	-443734491912007	GPR88	G protein-coupled receptor 88
28586	0.148285689629114	230687382182645	143174085508561	0.16211352395876	0.99993762029619	-443748108546839	TRBV9	T cell receptor beta variable 9
105372348	0.241592604720086	0.40441257823619	143170034511396	0.162125035126884	0.99993762029619	-443750943921344	LOC105372348	uncharacterized LOC105372348
1233	-0.128436830412328	230498604573256	-14310304678714	0.162315478813585	0.99993762029619	-443797820480849	CCR4	C-C motif chemokine receptor 4
9856	-0.148347134837201	174097099448665	-143056093751146	0.162449070058413	0.99993762029619	-443830666519644	KIAA0319	KIAA0319
6207	0.129475255754597	335464185277461	143009345415041	0.162582165269742	0.99993762029619	-443863360614242	RPS13	ribosomal protein S13
102724532	0.162537913584142	137671250616289	142982293388055	0.162659223334081	0.99993762029619	-443882275836043	SP2-DT	SP2 divergent transcript
28685	0.192976324226799	176575340654471	142975643299091	0.162678170624289	0.99993762029619	-443886925239897	TRAV8-1	T cell receptor alpha variable 8-1
339221	0.196906407796392	0.634663015161935	142884288276913	0.162938634090803	0.99993762029619	-443950778138327	ENPP7	ectonucleotide pyrophosphatase/phosphodiesterase 7
2767	0.129092179691334	191646256563251	142878233209829	0.162955909413789	0.99993762029619	-443955009169318	GNA11	G protein subunit alpha 11
107985246	0.117484346732376	163954468123636	142875783089621	0.162962900105882	0.99993762029619	-443956721170566	CSRP1-AS1	CSRP1 antisense RNA 1
28821	0.179216568126745	1607748421236	142852616592253	0.163029010561998	0.99993762029619	-443972907383288	IGLV1-50	immunoglobulin lambda variable 1-50 (non-functional)
28431	-0.250113138221489	0.573817985047854	-142816046855489	0.16313341311914	0.99993762029619	-443998453947001	IGHV3-36	immunoglobulin heavy variable 3-36 (pseudogene)
10750	0.123290069527845	276824317451483	142795716421583	0.163191477114599	0.99993762029619	-444012653889883	GRAP	GRB2 related adaptor protein
100861532	0.0942757227806617	55430198878359	142675783988686	0.163534338252924	0.99993762029619	-444096387960109	RNA45SN5	RNA, 45S pre-ribosomal N5
28557	0.211971185891729	228959511540477	142673032381115	0.163542211184151	0.99993762029619	-444098308394307	TRBV30	T cell receptor beta variable 30
440021	-0.148448053451854	0.610229765334476	-142658664632218	0.163583325217436	0.99993762029619	-444108335610048	KRTAP5-2	keratin associated protein 5-2
57719	0.101671196540462	130561137127444	142650478481502	0.163606753949803	0.99993762029619	-444114048334733	ANO8	anoctamin 8
28815	0.218245083730152	294975876573819	142645551144505	0.163620857247803	0.99993762029619	-444117486759301	IGLV2-14	immunoglobulin lambda variable 2-14
107985258	0.163879628689535	0.753845667398439	142633674466309	0.163654855284837	0.99993762029619	-444125774216642	LOC107985258
51458	-0.200776948166802	0.323006278585387	-142617389915991	0.163701480316864	0.99993762029619	-444137136536916	RHCG	Rh family C glycoprotein
25924	0.181635806367411	0.933156974401468	142610778909882	0.163720411582123	0.99993762029619	-44414174897242	MYRIP	myosin VIIA and Rab interacting protein
28567	0.198839221659694	270175321278336	142598680671614	0.163755060554531	0.99993762029619	-444150189344327	TRBV20-1	T cell receptor beta variable 20-1
102723543	-0.157148700557386	0.782887570072349	-142579930834103	0.163808770943465	0.99993762029619	-444163269067097	LOC102723543	uncharacterized LOC102723543
28560	0.183206937297435	239711187121995	1425647307208	0.163852323080888	0.99993762029619	-444173871500833	TRBV27	T cell receptor beta variable 27
92126	0.150016620882226	14946734081896	14254154227568	0.163918781413654	0.99993762029619	-444190044201305	DSEL	dermatan sulfate epimerase like
28882	0.206708154799529	190573513726151	142540067451857	0.163923008994666	0.99993762029619	-444191072739272	IGKV2D-29	immunoglobulin kappa variable 2D-29
28959	-0.307656160279651	315797768834292	-14253857065792	0.163927299641049	0.99993762029619	-444192116590234	TMEM176B	transmembrane protein 176B
105378532	0.25008155831088	0.435040027674249	142529264809576	0.163953977383833	0.99993762029619	-444198606206071	LOC105378532	uncharacterized LOC105378532
169026	0.22639489596665	0.449483765324399	142478552384438	0.164099418600484	0.99993762029619	-444233965419049	SLC30A8	solute carrier family 30 member 8
28450	0.231393213621016	20144460595425	142468412153497	0.164128512600401	0.99993762029619	-444241034454959	IGHV3-11	immunoglobulin heavy variable 3-11
100130880	-0.171476289358894	0.26914743795486	-142455409160183	0.164165826300335	0.99993762029619	-444250098599461	CREB3L2-AS1	CREB3L2 antisense RNA 1
728577	-0.142271509469715	154608345487995	-142431980677997	0.164233074141849	0.99993762029619	-444266428449505	CNTNAP3B	contactin associated protein family member 3B
55007	-0.144489604997733	276937473214389	-142431498966551	0.164234457048402	0.99993762029619	-444266764183396	FAM118A	family with sequence similarity 118 member A
139231	-0.122208872767338	238979356018111	-142393660843403	0.164343112198619	0.99993762029619	-444293132960857	FAM199X	family with sequence similarity 199, X-linked
7222	-0.257508443967579	0.808293551149114	-142388848803402	0.164356934417902	0.99993762029619	-444296485982963	TRPC3	transient receptor potential cation channel subfamily C member 3
84648	0.202839287624846	0.258471745736233	142382562328582	0.164374993222119	0.99993762029619	-444300866249292	LCE3D	late cornified envelope 3D
9068	0.140562164726437	122888779004735	142382399943794	0.164375459716564	0.99993762029619	-444300979393058	ANGPTL1	angiopoietin like 1
11007	0.0936046158711203	317210369730565	14237502388598	0.164396650549914	0.99993762029619	-444306118648344	CCDC85B	coiled-coil domain containing 85B
28943	0.16038135318892	191363603566258	142349015204749	0.164471388656532	0.99993762029619	-444324238412401	IGKV1-6	immunoglobulin kappa variable 1-6
924	0.113812359718743	359939535773815	142341962896987	0.164491658671486	0.99993762029619	-444329151157013	CD7	CD7 molecule
112399	-0.157661177033946	171671151521591	-142303548901901	0.164602104291328	0.99993762029619	-444355907430935	EGLN3	egl-9 family hypoxia inducible factor 3
8646	-0.213911269407889	0.287580992518539	-142214963785911	0.164857022081877	0.99993762029619	-444417586563884	CHRD	chordin
3788	0.257616131312616	0.541711626759017	142214492997407	0.164858377682784	0.99993762029619	-444417914275657	KCNS2	potassium voltage-gated channel modifier subfamily S member 2
150379	-0.222976539747902	0.370170690297915	-142156082683011	0.165026634162244	0.99993762029619	-444458566293921	PNPLA5	patatin like phospholipase domain containing 5
3931	0.097673235179073	20700636056028	142098237536814	0.165193396150807	0.99993762029619	-444498811491578	LCAT	lecithin-cholesterol acyltransferase
441478	-0.164501292280633	0.517166785604245	-142088800926199	0.165220613601896	0.99993762029619	-444505375648811	NRARP	NOTCH regulated ankyrin repeat protein
105373582	-0.17075983260715	116225250481521	-14207458335489	0.165261627172994	0.99993762029619	-444515264793828	LOC105373582	uncharacterized LOC105373582
107984778	-0.216655459522729	0.579605602767409	-142063731992582	0.165292935611953	0.99993762029619	-444522811999927	LOC107984778	uncharacterized LOC107984778
100507283	-0.178106438674287	0.993670419249892	-142032316813087	0.165383601329162	0.99993762029619	-444544658836864	MSANTD2-AS1	MSANTD2 antisense RNA 1
105377015	0.181659963416959	0.945189914922157	142029129225313	0.165392803052653	0.99993762029619	-44454687533739	LOC105377015	translation initiation factor IF-2-like
105378299	-0.160555554119681	124390615553484	-141968182585064	0.165568817596053	0.99993762029619	-444589246961781	LOC105378299	uncharacterized LOC105378299
105369819	-0.156353934470999	101619980982635	-141936013826839	0.165661780869276	0.99993762029619	-444611605476565	LOC105369819	uncharacterized LOC105369819
28973	0.0957619437623207	327581444789343	141930573604371	0.165677506430811	0.99993762029619	-444615386228372	MRPS18B	mitochondrial ribosomal protein S18B
200185	0.109326532838983	331791825944947	141891373164882	0.165790854423373	0.99993762029619	-444642625561515	KRTCAP2	keratinocyte associated protein 2
26226	0.0858256677185572	189723116649768	141834648779009	0.165954981137543	0.99993762029619	-444682030896101	FBXW4P1	F-box and WD repeat domain containing 4 pseudogene 1
91120	-0.134715340832144	134041946863764	-141786706799593	0.166093796656719	0.99993762029619	-444715325191637	ZNF682	zinc finger protein 682
112268052	0.0839196434718446	144337305137331	141780919520514	0.166110559855973	0.99993762029619	-444719343662681	LOC112268052
105379154	0.172899549263776	0.680153696668991	141761653678839	0.166166374127857	0.99993762029619	-444732720176605	LOC105379154	uncharacterized LOC105379154
10184	-0.119403187145358	216260607159141	-141742601928176	0.16622158270435	0.99993762029619	-44474594657885	LHFPL2	LHFPL tetraspan subfamily member 2
54923	0.123825621071947	365892300862348	141736139319454	0.166240313476399	0.99993762029619	-444750432820388	LIME1	Lck interacting transmembrane adaptor 1
100272228	-0.134644684975037	116331499098254	-141571850813591	0.166717034777758	0.99993762029619	-444864422984312	EOLA2-DT	EOLA2 divergent transcript
8869	-0.0825001512229573	246219393508303	-141545131307298	0.166794669391205	0.99993762029619	-444882951830915	ST3GAL5	ST3 beta-galactoside alpha-2,3-sialyltransferase 5
28442	0.179882648053085	270452796606789	141537967056486	0.166815490255864	0.99993762029619	-444887919447804	IGHV3-23	immunoglobulin heavy variable 3-23
64084	-0.343230727766085	0.877909970815063	-141519931013315	0.166867915971447	0.99993762029619	-444900424538892	CLSTN2	calsyntenin 2
101929352	0.209909635103737	0.519157899843798	141516885246684	0.166876770441307	0.99993762029619	-444902536158464	LINC02664	long intergenic non-protein coding RNA 2664
105373766	0.168347038960532	0.711021234862393	141491393694801	0.166950892465666	0.99993762029619	-444920207902025	LOC105373766	uncharacterized LOC105373766
1759	-0.19365935989586	128994249815474	-141483050811066	0.166975156779851	0.99993762029619	-444925990948898	DNM1	dynamin 1
22838	0.0791702081911385	285414266395071	141465466757901	0.167026307067312	0.99993762029619	-444938178792054	RNF44	ring finger protein 44
7569	-0.0925614652419755	217136289056051	-141439754042167	0.167101125059219	0.99993762029619	-444955998528626	ZNF182	zinc finger protein 182
57615	0.173311351108121	0.686291475925771	141414123614698	0.167175729883055	0.99993762029619	-444973758591242	ZNF492	zinc finger protein 492
57663	0.241131740920259	0.315406901745526	141353241465252	0.167353050291745	0.99993762029619	-44501593499854	USP29	ubiquitin specific peptidase 29
55366	-0.222363993109301	0.916948037699696	-141352364580387	0.167355605317155	0.99993762029619	-445016542355923	LGR4	leucine rich repeat containing G protein-coupled receptor 4
386597	0.139427169870823	0.961511082161875	14134760971165	0.167369460362468	0.99993762029619	-445019835670156	GRASLND	glycosaminoglycan regulatory associated long non-coding RNA
3925	0.126776805291186	306077372146583	141340465704452	0.167390278732818	0.99993762029619	-445024783577027	STMN1	stathmin 1
10457	-0.254192496365965	0.805602662636076	-141333361312411	0.167410983682914	0.99993762029619	-445029703843032	GPNMB	glycoprotein nmb
105375740	-0.120565975099917	130823311365024	-141325846881604	0.167432885839631	0.99993762029619	-445034907867328	LOC105375740	uncharacterized LOC105375740
64100	-0.193741424563561	0.347653322430879	-141290218648215	0.167536761432666	0.99993762029619	-445059578659327	ELSPBP1	epididymal sperm binding protein 1
50839	0.167764472659907	0.70151981608089	141269161121529	0.167598179381699	0.99993762029619	-445074157555388	TAS2R10	taste 2 receptor member 10
84681	0.119389577209631	271340752331927	141256961557998	0.167633769646352	0.99993762029619	-445082602943281	HINT2	histidine triad nucleotide binding protein 2
26526	-0.112202424173232	211989541396527	-141246648820879	0.167663860039623	0.99993762029619	-445089741671373	TSPAN16	tetraspanin 16
51678	0.0879222497729497	211383083916387	14122383623725	0.167730437458945	0.99993762029619	-445105531577554	PALS2	protein associated with LIN7 2, MAGUK p55 family member
26576	0.150182694977462	0.680103656811811	141207290310577	0.167778738965587	0.99993762029619	-44511698265828	SRPK3	SRSF protein kinase 3
107987171	-0.145202415743085	0.983958600250867	-14117419031523	0.167875398612192	0.99993762029619	-445139887147718	LOC107987171	uncharacterized LOC107987171
723778	0.206791103832781	181543082515078	141167962927574	0.167893588924036	0.99993762029619	-445144195874011	MIR650	microRNA 650
54806	0.115206182886385	196619313140167	141144730477084	0.167961465023841	0.99993762029619	-445160269016915	AHI1	Abelson helper integration site 1
326625	0.0944975349467834	241711941982373	141097035952738	0.168100877388204	0.99993762029619	-445193259196158	MMAB	metabolism of cobalamin associated B
101927761	-0.133436646055216	0.8085624742695	-141067451278349	0.168187399937297	0.99993762029619	-445213718236196	TH2LCRR	T helper type 2 locus control region associated RNA
4716	0.105982562010825	322644389504905	141063173795589	0.168199912648762	0.99993762029619	-445216676002839	NDUFB10	NADH:ubiquinone oxidoreductase subunit B10
101928846	-0.143834877407334	1372552768673	-141056837451577	0.168218449392947	0.99993762029619	-44522105728238	HIPK1-AS1	HIPK1 antisense RNA 1
100130705	-0.156190152432445	11316954282933	-141047127312241	0.168246859172366	0.99993762029619	-445227771066656	ATP6V1FNB	ATP6V1F neighbor
728715	0.160413370095589	0.714685999769898	1410427200028	0.16825975525774	0.99993762029619	-44523081824314	LOC728715	ovostatin homolog 2
64773	0.0926988264903024	270416103565443	141038610361961	0.168271781045507	0.99993762029619	-445233659543584	PCED1A	PC-esterase domain containing 1A
101927789	0.122166799854354	182256819740083	141015066971229	0.168340687650532	0.99993762029619	-445249935529994	FAUP4	FAU pseudogene 4
105372486	0.124993257504562	138704304030743	140988047499879	0.168419795381422	0.99993762029619	-445268611844503	LOC105372486
646396	-0.140035652060267	159439346176233	-140965957890925	0.168484491168648	0.99993762029619	-44528387836996	REREP3	arginine-glutamic acid dipeptide repeats pseudogene 3
28398	0.234686017435134	160371654752242	140935972890955	0.168572342168296	0.99993762029619	-44530459839654	IGHV4-30-2	immunoglobulin heavy variable 4-30-2
105373934	0.161587083068934	159498967906801	140935609744087	0.168573406348289	0.99993762029619	-445304849313566	LINC01891	long intergenic non-protein coding RNA 1891
407026	0.102175546466977	0.93123749489252	140929779986448	0.168590490824894	0.99993762029619	-445308877323077	MIR29C	microRNA 29c
8515	0.147418589217497	137557167628089	140851511863908	0.168819992481518	0.99993762029619	-445362942593914	ITGA10	integrin subunit alpha 10
319	-0.24557203992059	0.513708234734192	-140839930490732	0.168853972818269	0.99993762029619	-445370940562105	APOF	apolipoprotein F
90507	0.130459934961587	275433159250378	14083231355293	0.168876324232839	0.99993762029619	-445376200440364	SCRN2	secernin 2
105376299	0.215714677623542	0.571118093847058	140757601615565	0.169095684987866	0.99993762029619	-445427780388521	LOC105376299	uncharacterized LOC105376299
126208	0.119495060428584	21791261927767	140744624455325	0.169133809890954	0.99993762029619	-44543673732206	ZNF787	zinc finger protein 787
107987264	-0.146868835847491	107948860039117	-140737308810133	0.169155305111712	0.99993762029619	-44544178633604	LOC107987264	putative zinc finger protein 137
105370564	0.261461271079763	0.390222338478791	140708419427154	0.169240210436808	0.99993762029619	-44546172271431	LOC105370564	uncharacterized LOC105370564
23365	-0.129212404134078	264261421605984	-140668334570208	0.169358074538248	0.99993762029619	-44548937944201	ARHGEF12	Rho guanine nucleotide exchange factor 12
114822	0.100320526816835	232917723979068	140653174521458	0.169402667427005	0.99993762029619	-44549983749685	RHPN1	rhophilin Rho GTPase binding protein 1
727910	0.206050367927517	0.871701054818257	140633861836528	0.169459488556399	0.99993762029619	-445513158876197	TLCD2	TLC domain containing 2
197342	0.122404126873396	160826846985391	140633101564428	0.169461725709784	0.99993762029619	-445513683261003	EME2	essential meiotic structure-specific endonuclease subunit 2
105377524	0.192710079491003	0.30285692602099	14055443238558	0.169693340747877	0.99993762029619	-445567931388852	LOC105377524	uncharacterized LOC105377524
116828	-0.124954349844477	158348338319591	-140527355883738	0.169773115966827	0.99993762029619	-445586596831568	N4BP2L2-IT2	N4BPL2 intronic transcript 2
196047	-0.247471504881183	0.53251243739147	-140501001644027	0.169850791495366	0.99993762029619	-445604761534348	EMX2OS	EMX2 opposite strand/antisense RNA
53405	-0.109314764900255	181213365123766	-140447875117614	0.170007459583376	0.99993762029619	-445641370556824	CLIC5	chloride intracellular channel 5
341640	-0.30169292628536	0.618249884937389	-140435476505997	0.170044038950779	0.99993762029619	-445649912691153	FREM2	FRAS1 related extracellular matrix 2
677832	0.130992851533752	1172080983125	140423838259156	0.170078380656377	0.99993762029619	-445657930400605	SNORA53	small nucleolar RNA, H/ACA box 53
158830	-0.0838248730132776	1733692322443	-140401589068937	0.170144047905343	0.99993762029619	-44567325657721	CXorf65	chromosome X open reading frame 65
100128731	0.139581946428839	370231527207724	140356671103554	0.17027668148595	0.99993762029619	-445704191866207	OST4	oligosaccharyltransferase complex subunit 4, non-catalytic
3315	0.108354665623396	289202430978443	140339736980205	0.170326705572468	0.99993762029619	-445715852389692	HSPB1	heat shock protein family B (small) member 1
102724101	-0.155403615152175	0.554206126468105	-140291881415945	0.170468135259644	0.99993762029619	-445748798581992	TP53TG3E	TP53 target 3 family member E
283887	0.148517756318881	159161170866948	140268385396382	0.170537607849368	0.99993762029619	-445764971044471	LINC02175	long intergenic non-protein coding RNA 2175
101929384	-0.144021613249164	0.466837955262226	-140246236062198	0.170603118944919	0.99993762029619	-445780214532176	SLC6A12-AS1	SLC6A12 antisense RNA 1
253190	0.0904758744535199	202766237709143	140226659017574	0.170661038431499	0.99993762029619	-445793686083066	SERHL2	serine hydrolase like 2
105373415	-0.201334620129036	0.290000024570464	-140188227311205	0.17077478511668	0.99993762029619	-445820127586736	LOC105373415	uncharacterized LOC105373415
107985315	-0.137590896522623	116401127797852	-140187482339931	0.170776990603246	0.99993762029619	-445820640077486	LOC107985315	uncharacterized LOC107985315
440307	-0.17494749982231	0.837418462916394	-14015357382892	0.170877400388771	0.99993762029619	-445843964505801	TTLL13	tubulin tyrosine ligase like 13
202559	0.122055333261932	152707825098946	140151118708148	0.170884672284605	0.99993762029619	-445845653113417	KHDRBS2	KH RNA binding domain containing, signal transduction associated 2
162962	-0.0807732201498359	214467569547983	-140145088762585	0.170902533592442	0.99993762029619	-445849800346508	ZNF836	zinc finger protein 836
110091776	0.177054880906743	0.666292755447776	140112289975132	0.170999712585335	0.99993762029619	-44587235588908	LOC110091776	ankyrin repeat domain 18B pseudogene
105372645	0.269707117499886	0.503319875976425	140087540187235	0.171073072043904	0.99993762029619	-445889373300387	LOC105372645	uncharacterized LOC105372645
57126	-0.281201433910975	187678174828496	-140054010308795	0.171172495481673	0.99993762029619	-445912423758548	CD177	CD177 molecule
105376709	-0.216173134166011	0.462648701425429	-140053521658149	0.171173944773187	0.99993762029619	-445912759652825	LOC105376709	uncharacterized LOC105376709
390937	0.103048232104147	0.966505790922666	140048101108704	0.17119002225528	0.99993762029619	-44591648562741	ERFL	ETS repressor factor like
56163	-0.283418207083646	0.772537989462497	-14002791418824	0.171249907581905	0.99993762029619	-44593036065745	RNF17	ring finger protein 17
136853	0.145659163138164	140390988743362	140002152705567	0.171326353955515	0.99993762029619	-445948064844841	SSC4D	scavenger receptor cysteine rich family member with 4 domains
152206	-0.0938910110150548	178642303745835	-139982348306622	0.171385141082137	0.99993762029619	-445961673291895	CCDC13	coiled-coil domain containing 13
107985038	0.219881707170383	0.368584039167054	139930424938648	0.171539344913364	0.99993762029619	-44599734451882	LOC107985038	uncharacterized LOC107985038
124930	0.125894691383554	0.987625371441334	139905016279352	0.171614844101754	0.99993762029619	-446014796230626	ANKRD13B	ankyrin repeat domain 13B
51267	-0.173856298732814	110900007353824	-139889374680443	0.171661334450663	0.99993762029619	-446025538224681	CLEC1A	C-type lectin domain family 1 member A
28576	0.190533940406406	231199801026766	139856961448634	0.171757705319266	0.99993762029619	-446047795120924	TRBV12-4	T cell receptor beta variable 12-4
51083	-0.195608588800725	0.249689802422496	-139823009255004	0.171858697334965	0.99993762029619	-446071104202001	GAL	galanin and GMAP prepropeptide
350383	-0.251023348664167	0.60549306774592	-139805732376141	0.171910105910953	0.99993762029619	-446082963446032	GPR142	G protein-coupled receptor 142
105747689	-0.0796501763356781	204020616973207	-139796001702594	0.171939065529018	0.99993762029619	-446089642270534	NABP1-OT1	replaced by ID 64859
195977	0.227581422240089	0.806639579839052	139794459776738	0.171943654831229	0.99993762029619	-446090700564163	ANTXRL	ANTXR like
105376476	-0.25538187886785	0.450635032855378	-139793483696918	0.171946560030489	0.99993762029619	-446091370487026	LOC105376476	uncharacterized LOC105376476
4071	-0.197560398733879	0.598868347550905	-139748875500881	0.172079372745746	0.99993762029619	-446121982770815	TM4SF1	transmembrane 4 L six family member 1
497189	0.119494379326059	158778638296068	139726247578669	0.172146773983629	0.99993762029619	-446137508056209	TIFAB	TIFA inhibitor
83658	0.107451462421289	330909003702074	139663580438382	0.172333547139432	0.99993762029619	-446180493899651	DYNLRB1	dynein light chain roadblock-type 1
401285	0.264297061046507	0.645424160629911	139662374421947	0.17233714310893	0.99993762029619	-446181320997508	TCP10L2	t-complex 10 like 2, pseudogene
28448	0.179250380967777	207891021053874	139632012679534	0.172427691860212	0.99993762029619	-44620214143588	IGHV3-15	immunoglobulin heavy variable 3-15
107985568	-0.107720885040611	115501439550345	-139627218200161	0.172441993992379	0.99993762029619	-44620542888872	LOC107985568	uncharacterized LOC107985568
7366	-0.192748029543085	0.499464870883785	-139621773817327	0.172458235941554	0.99993762029619	-446209161850954	UGT2B15	UDP glucuronosyltransferase family 2 member B15
113218487	0.125670624602509	290199747773825	139615441873282	0.172477127215485	0.99993762029619	-446213503221929	MIR10394	microRNA 10394
10786	-0.216561832477921	0.592520481481497	-139615430406639	0.172477161427541	0.99993762029619	-446213511083657	SLC17A3	solute carrier family 17 member 3
105379123	0.153391768225972	0.985736313855154	139607145255574	0.172501882523904	0.99993762029619	-446219191386304	LOC105379123	uncharacterized LOC105379123
441272	0.0915655543395153	205750440215409	139599780466386	0.172523859792058	0.99993762029619	-446224240455014	SPDYE3	speedy/RINGO cell cycle regulator family member E3
107986854	0.146833156828298	0.626095268660023	139587063292114	0.17256181428125	0.99993762029619	-446232958433851	LOC107986854	uncharacterized LOC107986854
390637	0.0995213650388627	199704668752317	139578786517435	0.172586519885645	0.99993762029619	-446238632042471	GDPGP1	GDP-D-glucose phosphorylase 1
92960	0.103372227058381	179465818613822	139577109343451	0.172591526472768	0.99993762029619	-446239781687012	PEX11G	peroxisomal biogenesis factor 11 gamma
107986163	0.198419160827631	0.548711642993557	139550185757984	0.172671912537992	0.99993762029619	-446258235309964	LOC107986163	uncharacterized LOC107986163
10518	0.0990304313846975	15432837909558	139547872353551	0.172678821065912	0.99993762029619	-446259820797283	CIB2	calcium and integrin binding family member 2
84000	-0.105366914255059	143820418487687	-139532208392141	0.172725604110662	0.99993762029619	-446270555492766	TMPRSS13	transmembrane serine protease 13
1113	0.155669307572143	137775019525061	139478488331024	0.172886123543753	0.99993762029619	-446307362923744	CHGA	chromogranin A
105376233	0.174906956611858	0.252860459615622	139466731534216	0.172921269294147	0.99993762029619	-446315416780414	LOC105376233	uncharacterized LOC105376233
126259	0.136831149755585	270174647895304	139461953145397	0.1729355554028	0.99993762029619	-446318689999846	TMIGD2	transmembrane and immunoglobulin domain containing 2
57758	0.231905987715775	0.695160531315972	139434544669041	0.173017517311259	0.99993762029619	-446337463150308	SCUBE2	signal peptide, CUB domain and EGF like domain containing 2
146880	-0.108741915686582	223111231386227	-139424537461872	0.173047450303617	0.99993762029619	-446344316723606	ARHGAP27P1	Rho GTPase activating protein 27 pseudogene 1
105376412	0.184977490530625	0.828210945163291	139412269521966	0.173084151008996	0.99993762029619	-44635271803676	LOC105376412	uncharacterized LOC105376412
51284	-0.118977871194034	221584122853618	-139383464838617	0.173170346925126	0.99993762029619	-44637244162034	TLR7	toll like receptor 7
105378967	-0.166809034919473	0.97847141286301	-139377310099063	0.173188768895561	0.99993762029619	-446376655551516	LOC105378967	replaced by ID 112574
105372018	0.188449242091633	0.245513051846352	139344223876581	0.1732878267656	0.99993762029619	-446399305878	LOC105372018	uncharacterized LOC105372018
26056	0.111760181425434	238019303972896	13933426471462	0.17331765250103	0.99993762029619	-446406122899971	RAB11FIP5	RAB11 family interacting protein 5
4512	0.166769230931387	465872896798683	139323823819467	0.173348925251359	0.99993762029619	-446413269235156	COX1	cytochrome c oxidase subunit I
105378011	0.107840445788661	0.913636440271132	139322398582009	0.173353194490237	0.99993762029619	-446414244713437	LOC105378011	uncharacterized LOC105378011
25873	0.110787305913679	339037358487246	139288967277404	0.173453360188154	0.99993762029619	-446437123808252	RPL36	ribosomal protein L36
102724571	-0.198513655660693	0.368012690841771	-139284582071344	0.17346650235135	0.99993762029619	-446440124537686	LNCTAM34A	long non coding transcriptional activator of miR34a
105376995	0.173170439482435	184124612319552	139281169461705	0.173476730249205	0.99993762029619	-446442459680285	LOC105376995	uncharacterized LOC105376995
101928861	0.110388274710838	129741053419656	139273150647714	0.173500765214858	0.99993762029619	-446447946519255	LOC101928861	uncharacterized LOC101928861
29901	0.109193774436014	241808548461603	139265475229985	0.173523773354853	0.99993762029619	-446453198146446	SAC3D1	SAC3 domain containing 1
105371777	-0.118664617139677	128275671692463	-13924743063294	0.173577873977415	0.99993762029619	-446465543568302	LOC105371777	uncharacterized LOC105371777
131076	0.148135968703475	139478937313194	139235498881622	0.173613654555384	0.99993762029619	-4464737060897	MIX23	mitochondrial matrix import factor 23
105371857	-0.21337857170682	0.516158761375621	-139165689522259	0.173823112563448	0.99993762029619	-446521451154235	LOC105371857
84898	-0.102278513606771	308544165842899	-139152728226384	0.173862023783135	0.99993762029619	-44653031366107	PLXDC2	plexin domain containing 2
339201	0.117528392597394	257569567819681	139085916850128	0.174062707016721	0.99993762029619	-446575986259504	ASB16-AS1	ASB16 antisense RNA 1
8745	-0.202835498794864	126128037229873	-139082732594087	0.174072276183695	0.99993762029619	-446578162580759	ADAM23	ADAM metallopeptidase domain 23
155066	0.147672702857579	327383338503757	139066453794912	0.174121202852432	0.99993762029619	-446589287894781	ATP6V0E2	ATPase H+ transporting V0 subunit e2
492311	0.156847360603332	132268618078043	139059231570941	0.174142913021784	0.99993762029619	-44659422338781	IGIP	IgA inducing protein
1000	0.164636282262459	124829827340761	139024990344728	0.174245871770574	0.99993762029619	-446617620130109	CDH2	cadherin 2
6337	0.137563235245993	134123595037828	139016298731494	0.174272013861444	0.99993762029619	-446623558278698	SCNN1A	sodium channel epithelial 1 subunit alpha
105376825	0.232195024808598	0.409386982424881	139011292686828	0.174287072123065	0.99993762029619	-446626978291295	LOC105376825	uncharacterized LOC105376825
101929447	-0.133371975779426	165507121864327	-139011188183501	0.174287386481581	0.99993762029619	-446627049684439	IATPR	ITGB1 adjacent tumor promoting lncRNA
283899	0.0829337894680515	210651192782383	138972230635269	0.174404606378199	0.99993762029619	-446653661075072	INO80E	INO80 complex subunit E
101927943	-0.194762062040207	0.785524018103008	-138957640343463	0.174448523186541	0.99993762029619	-44666362592536	SETBP1-DT	SETBP1 divergent transcript
101927573	-0.172279841952391	0.682673517340265	-138946223093119	0.174482895170231	0.99993762029619	-44667142305456	LOC101927573	uncharacterized LOC101927573
339983	0.230423955826112	0.620631069668576	138858598696861	0.174746867593904	0.99993762029619	-446731246341434	NAT8L	N-acetyltransferase 8 like
55779	0.160476841117353	161374032906717	138845937356588	0.174785036277226	0.99993762029619	-446739887963568	CFAP44	cilia and flagella associated protein 44
105371060	0.151789087446442	0.5908696915269	138811919910727	0.174887617060286	0.99993762029619	-446763102334925	LOC105371060	uncharacterized LOC105371060
28391	0.224378706604063	194223423640941	138795914691709	0.174935897644134	0.99993762029619	-446774023076769	IGHV4-61	immunoglobulin heavy variable 4-61
107984588	-0.166235921804139	0.820264264362239	-138793816445932	0.174942227885848	0.99993762029619	-446775454682591	LOC107984588	uncharacterized LOC107984588
388125	-0.196600130815914	0.352442937850576	-138776608533361	0.174994149560573	0.99993762029619	-446787194742386	C2CD4B	C2 calcium dependent domain containing 4B
1329	0.112166100939234	361524688866332	138759867360107	0.175044674505743	0.99993762029619	-446798615215007	COX5B	cytochrome c oxidase subunit 5B
101928492	0.095687507925531	141294167277504	138735019531352	0.175119686417187	0.99993762029619	-446815563774906	OR2A1-AS1	OR2A1 antisense RNA 1
3820	-0.122726772682292	244548707770034	-138715047539407	0.175179997127161	0.99993762029619	-446829184734874	KLRB1	killer cell lectin like receptor B1
105375981	0.121318647370209	128038240719784	138699234920865	0.175227759033047	0.99993762029619	-446839967838856	LOC105375981
55311	0.0770245699147156	27275507830748	138661701241012	0.175341170039522	0.99993762029619	-446865559121471	ZNF444	zinc finger protein 444
6932	0.0824766348329549	3796484617004	138654569922497	0.175362724375806	0.99993762029619	-446870420762416	TCF7	transcription factor 7
100996385	0.166255991667957	0.622223479565818	138651892242975	0.175370818169529	0.99993762029619	-446872246166152	LOC100996385	uncharacterized LOC100996385
107986061	0.281843149548005	0.666722619577757	138635739877477	0.175419647951896	0.99993762029619	-446883256793706	LOC107986061	uncharacterized LOC107986061
100506071	0.111644699792868	127567383246309	138622169835441	0.175460679400167	0.99993762029619	-446892506301341	LOC100506071	uncharacterized LOC100506071
342510	-0.130975982470193	291167678151355	-138620748161734	0.175464978519126	0.99993762029619	-446893475288282	CD300E	CD300e molecule
611	0.168678915996311	0.381483545686969	138618704166223	0.175471159673806	0.99993762029619	-446894868424036	OPN1SW	opsin 1, short wave sensitive
105376290	0.184993510232303	0.561117043010532	138595696046694	0.175540749238106	0.99993762029619	-446910549005147	IER5L-AS1	IER5L antisense RNA 1
118980	0.111584726383804	20767845076819	138574895861633	0.175603679332963	0.99993762029619	-446924722972684	SFXN2	sideroflexin 2
5763	0.108347278408045	269575279340988	138546612532463	0.175689277669832	0.99993762029619	-446943993389807	PTMS	parathymosin
51409	0.0765586552191988	275169478396099	138524541009214	0.175756098891543	0.99993762029619	-446959029225874	HEMK1	HemK methyltransferase family member 1
9168	0.10260335338633	43323930016285	138512020580498	0.175794013142918	0.99993762029619	-446967557665879	TMSB10	thymosin beta 10
145567	-0.110830768779448	224314233206971	-138502355049967	0.175823286590277	0.99993762029619	-446974141021408	TTC7B	tetratricopeptide repeat domain 7B
27065	-0.171144927061294	238246066735636	-138494978821342	0.175845629121882	0.99993762029619	-446979164839061	NSG1	neuronal vesicle trafficking associated 1
353	0.110893222279939	368320167234295	138462109724206	0.17594521631145	0.99993762029619	-447001548702203	APRT	adenine phosphoribosyltransferase
6458	0.0930592937404262	194147496657529	138461442241596	0.17594723911503	0.99993762029619	-447002003212463	SH3GL1P1	SH3 domain containing GRB2 like 1, endophilin A2 pseudogene 1
440400	0.113841492380901	38254492631008	138448818719925	0.175985498073862	0.99993762029619	-447010598630637	RNASEK	ribonuclease K
8809	-0.120681370857266	222741519828063	-138423716417798	0.176061596637647	0.99993762029619	-447027688984304	IL18R1	interleukin 18 receptor 1
101927647	-0.185821334967888	0.694732006403432	-138383949969435	0.176182202751727	0.99993762029619	-447054757849922	LOC101927647	uncharacterized LOC101927647
100500820	0.0943737106116154	209202784355623	13836478905909	0.176240338178673	0.99993762029619	-447067798307685	MIR3655	microRNA 3655
105375217	-0.140695913885244	103110080476786	-138345687064686	0.176298309772845	0.99993762029619	-4470807971804	LOC105375217	uncharacterized LOC105375217
100128420	-0.136310799448437	147192585885058	-13834305545053	0.17630629748197	0.99993762029619	-447082587872617	LINC00892	long intergenic non-protein coding RNA 892
613227	-0.125665078536892	0.854469126848063	-138319389031354	0.176378144609447	0.99993762029619	-447098690513303	HIGD1C	HIG1 hypoxia inducible domain family member 1C
105373085	-0.262339533160486	0.925691454172939	-138309963984133	0.17640676378091	0.99993762029619	-447105102683869	NHIP	neuronal hypoxia inducible, placenta associated
401337	0.192086689926687	0.323357671332464	13830442856498	0.17642357378165	0.99993762029619	-447108868443478	LINC01446	long intergenic non-protein coding RNA 1446
909	-0.132316498520298	168795280400642	-138277178356215	0.176506345660441	0.99993762029619	-447127405009527	CD1A	CD1a molecule
105371637	0.198972031218759	0.845666247138083	138275022387058	0.176512895661954	0.99993762029619	-447128871447676	LOC105371637	uncharacterized LOC105371637
28392	0.254289229443111	228760526657012	138251290062416	0.17658500885679	0.99993762029619	-447145012350183	IGHV4-59	immunoglobulin heavy variable 4-59
105377112	0.251207592508068	117506955048864	138218314491155	0.17668524684916	0.99993762029619	-447167435988861	LOC105377112	uncharacterized LOC105377112
101928391	-0.169904675389697	0.416847480323948	-138217273582614	0.17668841169025	0.99993762029619	-447168143742429	LOC101928391	uncharacterized LOC101928391
441150	0.113178535705891	228480938664896	13821449856055	0.176696849251071	0.99993762029619	-447170030564596	C6orf226	chromosome 6 open reading frame 226
83714	0.0927573821837524	192699874695713	138181409213139	0.176797482934201	0.99993762029619	-447192526603427	NRIP2	nuclear receptor interacting protein 2
107986954	0.185092197872439	0.237708806260373	13817790279809	0.176808149516688	0.99993762029619	-447194910204293	LOC107986954	uncharacterized LOC107986954
163051	0.110545396653795	157198710053333	138085817101242	0.177088455978776	0.99993762029619	-447257490543042	ZNF709	zinc finger protein 709
8857	0.130813967936362	229136330193976	138066136675498	0.177148407669665	0.99993762029619	-447270860641563	FCGBP	Fc gamma binding protein
6130	0.103641006814672	362558470073435	138054522178386	0.177183795882118	0.99993762029619	-447278750327959	RPL7A	ribosomal protein L7a
22979	0.212564098650612	115268248641668	138033851669645	0.177246790511937	0.99993762029619	-447292790370093	EFR3B	EFR3 homolog B
10942	0.174614948913274	200401708641372	138030264866145	0.177257723293661	0.99993762029619	-447295226459401	PRSS21	serine protease 21
55346	-0.0939776416770499	23779690582145	-137988352971101	0.177385512168298	0.99993762029619	-447323688339802	TCP11L1	t-complex 11 like 1
915	0.108710193852738	342225525337	137972532940921	0.177433765948691	0.99993762029619	-447334429675756	CD3D	CD3 delta subunit of T-cell receptor complex
57523	-0.258395659612996	0.650651342787618	-137968003881712	0.177447582235642	0.99993762029619	-447337504586008	NYNRIN	NYN domain and retroviral integrase containing
105371414	0.0788255593821527	209431506196719	137947165895269	0.177511161138485	0.99993762029619	-447351651024005	LOC105371414	uncharacterized LOC105371414
55451	-0.149386928073398	109866395210787	-137915349690402	0.177608270051431	0.99993762029619	-447373246909278	LINC00216	long intergenic non-protein coding RNA 216
101928504	0.174842709412867	0.994614703088336	137905297204893	0.177638960706837	0.99993762029619	-447380069376271	GTF2A1-AS1	GTF2A1 antisense RNA 1
1182	-0.0930036016169913	236728310161652	-137853489844144	0.177797196375964	0.99993762029619	-447415223695274	CLCN3	chloride voltage-gated channel 3
100505736	-0.124705461270085	151549460584956	-137838184141402	0.177843965761137	0.99993762029619	-447425607412294	LOC100505736	uncharacterized LOC100505736
196872	0.150321435979365	170966692031504	137758343628021	0.178088088798279	0.99993762029619	-447479757426111	LINC00638	long intergenic non-protein coding RNA 638
57761	0.127356863743793	279304376627987	137642300121371	0.178443373418757	0.99993762029619	-447558414894772	TRIB3	tribbles pseudokinase 3
102723904	0.139646763917267	134000190649025	137610021183497	0.178542298456322	0.99993762029619	-447580284666875	LOC102723904	uncharacterized LOC102723904
105375287	0.204479297425301	0.350299906583374	137606096970768	0.178554327879578	0.99993762029619	-44758294312708	VOPP1-DT	VOPP1 divergent transcript
94134	-0.0994351289009665	225778978790851	-137601708704543	0.178567780577848	0.99993762029619	-447585915886092	ARHGAP12	Rho GTPase activating protein 12
112268104	-0.165100523973535	0.487619604274394	-137601153012372	0.178569484167874	0.99993762029619	-447586292325031	LOC112268104	uncharacterized LOC112268104
28467	0.167776644016419	160539327462685	137577663936407	0.178641506412901	0.99993762029619	-447602203223587	IGHV1-24	immunoglobulin heavy variable 1-24
6036	0.172423652169298	299644249815169	137571282013432	0.178661078589419	0.99993762029619	-447606525785369	RNASE2	ribonuclease A family member 2
150759	0.0816491094241516	239481403127623	137535930522572	0.178769525358893	0.99993762029619	-447630466808925	LINC00342	long intergenic non-protein coding RNA 342
100132249	0.172417281153068	125623676529271	137463962529189	0.17899045815337	0.99993762029619	-447679189776492	LOC100132249	uncharacterized LOC100132249
80258	-0.112255215723604	195125891202955	-137447182988406	0.179041999848523	0.99993762029619	-447690546630727	EFHC2	EF-hand domain containing 2
102724572	0.195751472929836	0.308682054697432	137438444850889	0.17906884535649	0.99993762029619	-447696460386557	LOC102724572	uncharacterized LOC102724572
105378415	-0.102255157324087	285340417833104	-137422761179754	0.179117036964048	0.99993762029619	-447707073925253	LOC105378415	uncharacterized LOC105378415
105377148	-0.231731289240538	0.559354625322683	-137370118189926	0.17927886831832	0.99993762029619	-447742691421128	LOC105377148	replaced by ID 8801
57636	-0.1611684420533	101432609514728	-137362319511349	0.179302852153656	0.99993762029619	-44774796693214	ARHGAP23	Rho GTPase activating protein 23
105373386	0.116265507942267	187722628530101	137328452235472	0.179407035628654	0.99993762029619	-447770873977763	LOC105373386	uncharacterized LOC105373386
390756	0.212820765781065	0.194755142123357	137305351765177	0.179478125012378	0.99993762029619	-447786495913042	OR3A4P	olfactory receptor family 3 subfamily A member 4 pseudogene
101928103	0.18890078318232	0.465468194549585	137295716922292	0.179507781763187	0.99993762029619	-447793010931583	SNHG31	small nucleolar RNA host gene 31
102724618	0.0992346463252898	0.848601441640031	137258147442654	0.179623459848403	0.99993762029619	-44781841154406	LOC102724618
3221	0.127211993355414	0.950179948861404	137154111164379	0.179944095288164	0.99993762029619	-447888720023319	HOXC4	homeobox C4
440700	0.192606162106277	0.905413808847035	137135193307393	0.180002447210102	0.99993762029619	-447901500090493	LOC440700	carbonic anhydrase 14 pseudogene
51351	-0.119464177788343	185109563242701	-137132246522509	0.180011537862372	0.99993762029619	-447903490676132	ZNF117	zinc finger protein 117
100499467	0.20630472977641	0.779224839125644	137113150998015	0.180070455062602	0.99993762029619	-447916389051798	LINC00673	long intergenic non-protein coding RNA 673
100287216	0.186415713266955	143779445758399	137085174068008	0.180156802013232	0.99993762029619	-447935283818702	SH3RF3-AS1	SH3RF3 antisense RNA 1
105372411	0.106270771714569	1651984869447	137060816537374	0.180232004442841	0.99993762029619	-447951731544226	LOC105372411	uncharacterized LOC105372411
101927957	-0.159077387021016	115855210443735	-137049003585099	0.180268485034278	0.99993762029619	-447959707512521	LINC01572	long intergenic non-protein coding RNA 1572
107984910	-0.240192677803705	0.92796486803187	-137010521527702	0.180387364657789	0.99993762029619	-447985686188754	LOC107984910
126868	-0.216934617892518	0.874207791622383	-136996724269923	0.180430002316852	0.99993762029619	-447994999039611	MAB21L3	mab-21 like 3
25864	0.138454817647711	288927834885902	1369872095568	0.180459410201915	0.99993762029619	-448001420811196	ABHD14A	abhydrolase domain containing 14A
1340	0.109352523056301	359321748779373	13696372339861	0.180532016726655	0.99993762029619	-448017270752266	COX6B1	cytochrome c oxidase subunit 6B1
339751	-0.0968758374219254	137545632640123	-136931408957734	0.180631952711282	0.99993762029619	-448039074882669	MAP3K20-AS1	MAP3K20 antisense RNA 1
107986256	-0.249274688426226	0.656725669790725	-136921363766081	0.180663027351982	0.99993762029619	-44804585199226	LOC107986256	uncharacterized LOC107986256
150737	-0.155070821033467	172830375943759	-136900498583523	0.180727586763041	0.99993762029619	-448059927618062	TTC30B	tetratricopeptide repeat domain 30B
102724881	-0.163307745632023	0.876123170148046	-136822921771746	0.180967776377524	0.99993762029619	-448112245192788	LOC102724881
8363	0.12972558742455	163618505465083	136794744882364	0.181055077798935	0.99993762029619	-448131241499104	H4C11	H4 clustered histone 11
221143	0.0963862409467933	186387538754093	136788404693696	0.18107472633933	0.99993762029619	-448135515481519	EEF1AKMT1	EEF1A lysine methyltransferase 1
7272	0.18944429407879	101112482312144	136768776626004	0.181135565157635	0.99993762029619	-448148745906942	TTK	TTK protein kinase
102466854	0.144162820343977	187774593582997	136743811744899	0.181212968852094	0.99993762029619	-44816557136417	MIR7705	microRNA 7705
9173	-0.172748668289056	141681137317284	-136697531765453	0.181356528158697	0.99993762029619	-448196755694097	IL1RL1	interleukin 1 receptor like 1
28972	0.131222866782485	345164293667949	136666175049815	0.181453846162542	0.99993762029619	-448217879454467	SPCS1	signal peptidase complex subunit 1
55057	0.120278803998997	181978492919276	136648826614722	0.18150770583364	0.99993762029619	-448229564666229	CRYBG2	crystallin beta-gamma domain containing 2
105378948	0.154080000815849	0.733997900938235	136643237562417	0.18152506016363	0.99993762029619	-448233328965373	LOC105378948	uncharacterized LOC105378948
286016	-0.209470597044216	0.786932042612666	-136641012688523	0.181531968884678	0.99993762029619	-44823482741112	TPI1P2	triosephosphate isomerase 1 pseudogene 2
122042	-0.141314416429038	108400601025202	-136602762725328	0.181650775393267	0.99993762029619	-448260585469314	RXFP2	relaxin family peptide receptor 2
5379	0.109292065304304	247757355861842	136576108211416	0.181733601545564	0.99993762029619	-448278531442427	PMS2P1	PMS1 homolog 2, mismatch repair system component pseudogene 1
259295	-0.126413476309716	0.979945847575476	-136574444401747	0.181738772636338	0.99993762029619	-448279651556936	TAS2R20	taste 2 receptor member 20
105376301	0.175712141851997	0.563694039457208	136562069057815	0.181777238575993	0.99993762029619	-44828798256356	LOC105376301	uncharacterized LOC105376301
28340	-0.179719977431444	0.20739146553969	-136556307215072	0.181795150112939	0.99993762029619	-448291861186858	IGHVIII-67-4	immunoglobulin heavy variable (III)-67-4 (pseudogene)
729582	-0.169810189188722	11678395552895	-136553896777994	0.181802643718917	0.99993762029619	-448293483748425	DIRC3	disrupted in renal carcinoma 3
1197	-0.126862098022291	10273267793803	-13653548685805	0.181859884701924	0.99993762029619	-448305875415296	CLK2P1	CDC like kinase 2, pseudogene 1
7593	0.100993308889589	268392442431004	13653252015334	0.181869110229991	0.99993762029619	-448307872166045	MZF1	myeloid zinc finger 1
28478	0.146168926156127	0.949790393837667	136532244505686	0.181869967426859	0.99993762029619	-448308057689807	IGHJ3P	immunoglobulin heavy joining 3P (pseudogene)
101927069	-0.0964637451595893	192482674882528	-136530063473638	0.181876750014548	0.99993762029619	-448309525615385	LOC101927069	uncharacterized LOC101927069
100529209	0.112717973275145	387670672477398	136529802637171	0.181877561178663	0.99993762029619	-448309701167904	RNASEK-C17orf49	RNASEK-C17orf49 readthrough
92659	0.164743490561664	0.790321577497057	136505316522684	0.181953722023661	0.99993762029619	-448326179978887	MILIP	MYC inducible lncRNA inactivating p53
55614	-0.0958860182738874	208254106617502	-136492408742044	0.181993879962716	0.99993762029619	-448334865743607	KIF16B	kinesin family member 16B
55681	-0.100225638766365	254776403648915	-136440340241285	0.18215594244392	0.99993762029619	-448369896176274	SCYL2	SCY1 like pseudokinase 2
220992	0.117177232721883	172841119857745	136430810145306	0.182185616879051	0.99993762029619	-44837630659054	ZNF485	zinc finger protein 485
284751	-0.133855724375337	159324140117453	-136415364026078	0.182233720375307	0.99993762029619	-448386695623111	LINC01270	long intergenic non-protein coding RNA 1270
120892	-0.0949543956802423	329070786795237	-136389316822777	0.182314860950977	0.99993762029619	-448404212707876	LRRK2	leucine rich repeat kinase 2
326343	-0.146939310860598	0.724836806441689	-136354914760213	0.182422071089502	0.99993762029619	-448427344276031	MT1DP	metallothionein 1D, pseudogene
79574	0.195144042108108	0.252888218051354	136342436466688	0.182460970390112	0.99993762029619	-448435733342326	EPS8L3	EPS8 like 3
144100	-0.193500548748651	155931882657725	-136321158562766	0.18252731609205	0.99993762029619	-448450036848277	PLEKHA7	pleckstrin homology domain containing A7
101929707	-0.135197050577573	159010364951389	-136320360554541	0.182529804691372	0.99993762029619	-448450573251949	LOC101929707	uncharacterized LOC101929707
105377709	0.210514092829327	0.315163018891001	136291334013014	0.18262034227612	0.99993762029619	-448470082480605	LOC105377709	uncharacterized LOC105377709
26785	-0.104040224213074	0.845540181253545	-136269930427322	0.182687125217549	0.99993762029619	-448484465975482	SNORD63	small nucleolar RNA, C/D box 63
28706	0.146430991234855	131055486851476	136241047435631	0.182777275303036	0.99993762029619	-448503872748094	TRAJ49	T cell receptor alpha joining 49
285505	-0.106781743166399	186430422362774	-136232036175734	0.18280540847511	0.99993762029619	-448509926802922	GASK1B-AS1	GASK1B antisense RNA 1
728806	-0.109351221701348	183583141634533	-136224073313954	0.182830271346504	0.99993762029619	-448515276232488	NSFP1	N-ethylmaleimide-sensitive factor pseudogene 1
399665	0.113647079688607	349553873679959	136220943065695	0.182840045808392	0.99993762029619	-448517379053698	EEIG1	estrogen-induced osteoclastogenesis regulator 1
3127	0.245123256484364	372213882157436	136205501419578	0.182888269581759	0.99993762029619	-448527751769966	HLA-DRB5	major histocompatibility complex, class II, DR beta 5
107986064	-0.199369157081806	0.784617857162604	-136196318918149	0.182916950929404	0.99993762029619	-448533919526247	LOC107986064	uncharacterized LOC107986064
105372651	0.190249573978026	0.725296027647033	136166754885929	0.183009317294778	0.99993762029619	-448553774915152	LOC105372651	uncharacterized LOC105372651
93145	0.142763511498974	238799622014719	136159745499925	0.183031221904832	0.99993762029619	-448558481935954	OLFM2	olfactomedin 2
54764	-0.0820688246487435	263439366692263	-136138415331437	0.183097892060584	0.99993762029619	-448572804565819	ZRANB1	zinc finger RANBP2-type containing 1
102725201	0.080373449726691	182291411070685	136127488174049	0.183132053588877	0.99993762029619	-448580141131521	CEP250-AS1	CEP250 antisense RNA 1
84657	-0.114435942266669	149403641466987	-136121264539967	0.18315151272421	0.99993762029619	-448584319501252	LINC00852	long intergenic non-protein coding RNA 852
105370617	0.154262414726944	0.524875355759219	136107526552448	0.183194472310724	0.99993762029619	-448593542229218	LOC105370617	uncharacterized LOC105370617
107986650	0.141306922239808	0.847298988328884	136068721601475	0.183315860215481	0.99993762029619	-448619588980425	LOC107986650	uncharacterized LOC107986650
22809	0.0990880403477621	211842362698173	136068714015651	0.183315883951224	0.99993762029619	-448619594071596	ATF5	activating transcription factor 5
79739	-0.144790922220899	125045102943745	-136048902102277	0.183377882781634	0.99993762029619	-448632889883661	TTLL7	tubulin tyrosine ligase like 7
1004	-0.241300240610859	0.487578093158165	-136030299286396	0.18343611272165	0.99993762029619	-448645372799261	CDH6	cadherin 6
26287	-0.189785309106662	0.341995886283639	-136030017208375	0.183436995783774	0.99993762029619	-448645562069124	ANKRD2	ankyrin repeat domain 2
28449	0.168945771635538	147959507423906	135976549604586	0.183604438948819	0.99993762029619	-448681432072486	IGHV3-13	immunoglobulin heavy variable 3-13
105376781	-0.121509051464917	208848621201644	-135974494655976	0.183610876748015	0.99993762029619	-448682810448666	LOC105376781	uncharacterized LOC105376781
100505664	-0.172960648621328	0.284633387303806	-135909249776897	0.183815368836121	0.99993762029619	-448726565038309	LOC100505664	uncharacterized LOC100505664
475	0.105360473040335	278109056070997	135900625520902	0.18384241241552	0.99993762029619	-448732347335857	ATOX1	antioxidant 1 copper chaperone
91937	-0.132083269701627	115322576170293	-13588616545431	0.183887762615973	0.99993762029619	-448742041677816	TIMD4	T cell immunoglobulin and mucin domain containing 4
100313837	0.150678855712163	159532278703046	135876421059698	0.183918328248037	0.99993762029619	-44874857404599	MIR762	microRNA 762
26871	0.13581791577943	107678622130079	135866701350109	0.183948820378702	0.99993762029619	-448755089476884	RNU1-1	RNA, U1 small nuclear 1
5037	0.135819642700513	346429392703453	1358420001221	0.184026329353097	0.99993762029619	-448771645747754	PEBP1	phosphatidylethanolamine binding protein 1
65998	0.147768500628378	126332010768745	135837468911366	0.184040550405645	0.99993762029619	-448774682569306	ZFTA	zinc finger translocation associated
169522	-0.221334137313855	0.569349514599036	-135811284511989	0.184122745971431	0.99993762029619	-448792229722967	KCNV2	potassium voltage-gated channel modifier subfamily V member 2
100287083	0.250055333741384	0.730267396775763	135700056549619	0.184472219794831	0.99993762029619	-448866736326304	DEFT1P2	defensin theta 1, pseudogene 2
100874052	-0.167374998785568	0.984320169901585	-135676464493927	0.184546411216363	0.99993762029619	-448882533035851	LINC00534	long intergenic non-protein coding RNA 534
8976	0.0875210439613001	21959197623274	135675256071031	0.18455021204308	0.99993762029619	-448883342106935	WASL	WASP like actin nucleation promoting factor
28602	0.130840354199366	249648864756854	135660097956648	0.184597893695868	0.99993762029619	-448893490354637	TRBV6-5	T cell receptor beta variable 6-5
100861402	0.0873782437306887	168134349049661	135652181200226	0.184622800594761	0.99993762029619	-448898790189601	CERS6-AS1	CERS6 antisense RNA 1
112267938	0.0961187007414036	0.967155596370288	135646803379568	0.184639721237652	0.99993762029619	-448902390198893	LOC112267938
83755	-0.22132000774999	0.533103939544779	-135630380827232	0.184691400200247	0.99993762029619	-44891338301193	KRTAP4-12	keratin associated protein 4-12
117581	-0.214121554573841	0.693923988734461	-13561735227789	0.18473240679811	0.99993762029619	-448922103181	TWIST2	twist family bHLH transcription factor 2
107985541	0.18995577958224	127703994559536	13554886942071	0.184948068737798	0.99993762029619	-448967928108892	LOC107985541	uncharacterized LOC107985541
28745	-0.169034300356236	0.797429697137619	-135476033195673	0.185177654275363	0.99993762029619	-449016644869071	TRAJ10	T cell receptor alpha joining 10
105378858	0.225084450992645	0.356216292765699	135470049870722	0.185196524007707	0.99993762029619	-449020645865077	LOC105378858	uncharacterized LOC105378858
375790	0.141837295464954	133247965904366	135458985170202	0.185231422904749	0.99993762029619	-449028044342955	AGRN	agrin
107984248	-0.13965235110311	0.712317087112672	-135428117722542	0.18532880811222	0.99993762029619	-449048681378753	LOC107984248	replaced by ID 729262
1586	-0.198438878464546	0.516829736476652	-135405410382819	0.185400473940386	0.99993762029619	-44906386030803	CYP17A1	cytochrome P450 family 17 subfamily A member 1
161742	-0.109405577781723	148570935291059	-135402252144397	0.185410443246301	0.99993762029619	-449065971293097	SPRED1	sprouty related EVH1 domain containing 1
6615	0.193246697075669	0.793805258075513	135393989177888	0.1854365281201	0.99993762029619	-449071494113844	SNAI1	snail family transcriptional repressor 1
105375884	0.157609950163701	125542616296836	135382316168033	0.185473382808214	0.99993762029619	-449079295667686	LOC105375884	uncharacterized LOC105375884
100996419	-0.172015896934419	0.819631160601857	-135367598784421	0.185519857458752	0.99993762029619	-449089131101569	MRNIP-DT	MRNIP divergent transcript
389741	0.101459046272249	171461920823735	135362964793583	0.18553449257411	0.99993762029619	-449092227751869	GLIDR	glioblastoma down-regulated RNA
768206	-0.133515884474199	166419542225058	-13532740496653	0.185646827756889	0.99993762029619	-44911598755219	PRCD	photoreceptor disc component
100131655	0.08425283551091	183488828891517	135317920995166	0.1856767969771	0.99993762029619	-449122323520909	ZNF236-DT	ZNF236 divergent transcript
85014	0.138283411505287	251759316417911	135306753795114	0.185712089984431	0.99993762029619	-449129783530926	TMEM141	transmembrane protein 141
2014	0.10721561736678	403899178070798	135304195389815	0.185720176343733	0.99993762029619	-449131492546671	EMP3	epithelial membrane protein 3
105375521	-0.125809469500942	162583618160226	-13526701357056	0.185837727838719	0.99993762029619	-449156326970129	LOC105375521	uncharacterized LOC105375521
100128682	-0.150781691196564	129568840837139	-13521846975939	0.185991287410277	0.99993762029619	-449188741696989	LINC01531	long intergenic non-protein coding RNA 1531
101929340	0.121810163696002	117716436553865	135213293444332	0.186007667547188	0.99993762029619	-449192197564948	ESAM-AS1	ESAM antisense RNA 1
105374918	0.180040836306607	0.22247784950232	135175155465321	0.186128387344455	0.99993762029619	-449217656251753	LOC105374918	uncharacterized LOC105374918
102724586	0.181801982468135	0.356532424675612	135174590233473	0.186130176953736	0.99993762029619	-449218033522393	LOC102724586	uncharacterized LOC102724586
107075116	-0.155424544620839	126598761635392	-135145882793245	0.186221086574637	0.99993762029619	-449237192907322	MIR3142HG	MIR3142 host gene
1161	-0.126488623279396	171134919926912	-135145839780392	0.186221222811897	0.99993762029619	-449237221611607	ERCC8	ERCC excision repair 8, CSA ubiquitin ligase complex subunit
64900	0.266146343007813	102712960902113	135139182954933	0.186242308316205	0.99993762029619	-449241663899228	LPIN3	lipin 3
644050	-0.195943729469261	0.42226565084405	-135074528943187	0.186447196228818	0.99993762029619	-449284799834945	LINC01529	long intergenic non-protein coding RNA 1529
100289279	-0.142929567836122	199177282333127	-135059696535272	0.186494224593869	0.99993762029619	-44929469330474	CNTNAP3C	contactin associated protein family member 3C
201501	-0.256737578291854	0.775531864190488	-135043693483505	0.186544974964358	0.99993762029619	-449305366595683	ZBTB7C	zinc finger and BTB domain containing 7C
140597	-0.187884969527226	0.607866778489069	-135028359528244	0.1865936134686	0.99993762029619	-449315592638704	TCEAL2	transcription elongation factor A like 2
387755	-0.197473680138224	12575525744985	-13500622119994	0.186663852414866	0.99993762029619	-44933035472973	INSC	INSC spindle orientation adaptor protein
84302	-0.216969817334196	0.591844695648263	-135005411734371	0.18666642101885	0.99993762029619	-449330894452308	PGAP4	post-GPI attachment to proteins GalNAc transferase 4
5425	0.104167017362221	307411773537735	134999295863212	0.186685828845203	0.99993762029619	-449334972208186	POLD2	DNA polymerase delta 2, accessory subunit
56937	0.0863472211781429	200320256677055	134979551673851	0.18674849482076	0.99993762029619	-449348135588578	PMEPA1	prostate transmembrane protein, androgen induced 1
400581	0.0923101564879589	242456542608062	134940178268171	0.18687351049223	0.99993762029619	-449374380892132	GRAPL	GRB2 related adaptor protein like
361	0.201569669662972	0.293739646700237	134912992918702	0.186959865315993	0.99993762029619	-449392498213937	AQP4	aquaporin 4
2091	0.0965569305272687	272456915307994	134904085981791	0.186988165103956	0.99993762029619	-44939843346217	FBL	fibrillarin
159686	-0.136129363997549	144669568025091	-134899426650781	0.187002970401135	0.99993762029619	-449401538134838	CFAP58	cilia and flagella associated protein 58
105379094	-0.1216223760987	147331416920448	-134888292166458	0.187038354553262	0.99993762029619	-449408957061955	LOC105379094
105370791	0.171584890085541	0.299723285223956	134872029498681	0.187090044816077	0.99993762029619	-449419791986926	LOC105370791	uncharacterized LOC105370791
4578	0.160061733858844	111321047859455	134868081567146	0.187102594832463	0.99993762029619	-449422422112734	TRNW	tRNA-Trp
5790	0.117484352748285	390204018398157	13485745512864	0.187136378285901	0.99993762029619	-449429501163415	PTPRCAP	protein tyrosine phosphatase receptor type C associated protein
1621	0.197104803420947	0.959462224424004	134829910870025	0.18722396866662	0.99993762029619	-44944784824438	DBH	dopamine beta-hydroxylase
28457	0.149727344433486	212378039410712	134804816087011	0.187303797372268	0.99993762029619	-449464561014476	IGHV2-5	immunoglobulin heavy variable 2-5
5554	0.089534601404357	191532035823031	134768942426519	0.187417960381159	0.99993762029619	-449488447846157	PRH1	proline rich protein HaeIII subfamily 1
101928461	-0.108539390597349	109886302748305	-134762877576742	0.187437266255539	0.99993762029619	-449492485660895	MAP3K5-AS1	MAP3K5 antisense RNA 1
105376756	0.183185717867629	0.313781900601928	134745850989755	0.187491474199978	0.99993762029619	-449503820694695	LOC105376756	uncharacterized LOC105376756
105370224	-0.176018870666387	0.345882240772993	-134661307898388	0.18776081572862	0.99993762029619	-4495600854455	LOC105370224	uncharacterized LOC105370224
105369403	-0.166344391350897	0.773912678717129	-134660589342403	0.187763106221949	0.99993762029619	-449560563529139	LOC105369403	uncharacterized LOC105369403
101927245	0.130666722336497	0.811298853531335	134618617016395	0.187896936143672	0.99993762029619	-449588485669462	LOC101927245	uncharacterized LOC101927245
124842	0.118749184637367	121944388664572	134612657400366	0.187915944525821	0.99993762029619	-449592449720688	TMEM132E	transmembrane protein 132E
81849	0.234450635352647	0.403282204705971	134596364489093	0.187967918870203	0.99993762029619	-449603286235603	ST6GALNAC5	ST6 N-acetylgalactosaminide alpha-2,6-sialyltransferase 5
6586	0.222560597928742	0.742374398331853	134495620679724	0.188289538359578	0.99993762029619	-449670267179744	SLIT3	slit guidance ligand 3
107985695	0.186986010583393	0.846614960908837	134493165437121	0.188297381906095	0.99993762029619	-449671899058465	LOC107985695	uncharacterized LOC107985695
105378991	-0.110182927897659	0.822571564243098	-134491839916063	0.188301616536089	0.99993762029619	-449672780056604	ERCC8-AS1	ERCC8 antisense RNA 1
107985180	-0.129224904273398	0.888187196173584	-13446488930474	0.188387731380431	0.99993762029619	-44969069101239	LOC107985180
107984929	0.182157960328232	0.877556537229673	134453594666314	0.188423830007429	0.99993762029619	-449698196359344	LOC107984929
28681	-0.0982714170852006	15662456384193	-134394070139993	0.188614163850514	0.99993762029619	-449737742001017	TRAV8-5	T cell receptor alpha variable 8-5 (pseudogene)
105369477	0.099208147744879	196126873193793	134373188844005	0.188680968466668	0.99993762029619	-449751611199519	LOC105369477	uncharacterized LOC105369477
105372295	0.115474163295541	18116270317842	134356587010319	0.188734095038976	0.99993762029619	-449762636723914	LOC105372295	uncharacterized LOC105372295
284021	-0.108267086570195	248071266432186	-134338168072844	0.188793049952038	0.99993762029619	-449774867679057	MILR1	mast cell immunoglobulin like receptor 1
400684	0.12288027615817	0.903201451175893	134334465916816	0.188804901446351	0.99993762029619	-449777325898084	DPY19L3-DT	DPY19L3 divergent transcript
101154753	0.123142639843328	137732555745464	134302593768413	0.188906955669964	0.99993762029619	-44979848654969	PANDAR	promoter of CDKN1A antisense DNA damage activated RNA
3574	-0.131686452889696	140413827045515	-134292336237946	0.188939809223328	0.99993762029619	-449805295865382	IL7	interleukin 7
100306951	0.0907532545005725	166597350321984	134282216021833	0.188972227304378	0.99993762029619	-449812013600011	PITPNA-AS1	PITPNA antisense RNA 1
28656	0.142706983371256	187199668231063	134259633295898	0.189044582034484	0.99993762029619	-44982700234004	TRAV26-2	T cell receptor alpha variable 26-2
84261	0.108550727355078	221867920808224	134236064978091	0.189120117418503	0.99993762029619	-449842642991132	FBXW9	F-box and WD repeat domain containing 9
51042	0.119599397907427	246910118174535	134197733642569	0.189243017414939	0.99993762029619	-44986807591634	ZNF593	zinc finger protein 593
101928953	0.128093256535848	168133344621011	134173491226629	0.189320776610506	0.99993762029619	-449884157671389	LOC101928953	uncharacterized LOC101928953
107984953	0.157203178179978	0.205523367609541	134142855434951	0.189419078303434	0.99993762029619	-449904477135123	LINC01738	long intergenic non-protein coding RNA 1738
10321	0.265849791666915	168535168185844	134126339254109	0.189472090470323	0.99993762029619	-449915430027326	CRISP3	cysteine rich secretory protein 3
107984112	0.274254415949546	11221342782646	134100364260972	0.189555485878848	0.99993762029619	-449932653351775	LOC107984112	uncharacterized LOC107984112
6233	0.111320157047737	348061687711905	134051172119543	0.189713500048645	0.99993762029619	-449965263687406	RPS27A	ribosomal protein S27a
6150	0.0932752125214864	259350102937535	134045003547154	0.189733321810412	0.99993762029619	-449969352235004	MRPL23	mitochondrial ribosomal protein L23
80774	0.136910047329473	415748673498344	133997792061135	0.189885081661167	0.99993762029619	-450000638922322	LIMD2	LIM domain containing 2
107984813	-0.138342996198803	0.835725023340586	-133957531821583	0.190014570992005	0.99993762029619	-450027311774214	CTCF-DT	CTCF divergent transcript
28904	0.189943581036967	17087734627587	13394461843398	0.190056118864477	0.99993762029619	-450035865612482	IGKV1D-8	immunoglobulin kappa variable 1D-8
116447	0.0962652988751973	219808994905866	133887835488135	0.190238897054484	0.99993762029619	-450073470477455	TOP1MT	DNA topoisomerase I mitochondrial
26229	0.107042674628739	302633747323975	133878470542787	0.190269054838389	0.99993762029619	-450079671187481	B3GAT3	beta-1,3-glucuronyltransferase 3
101929072	0.123166800014005	19283021541103	133865533799161	0.190310720898209	0.99993762029619	-450088236255505	MICA-AS1	MICA antisense RNA 1
378884	-0.134350574557443	150201147391382	-133857632962162	0.19033617100963	0.99993762029619	-45009346684461	NHLRC1	NHL repeat containing E3 ubiquitin protein ligase 1
84327	0.117073110921283	213638556827392	133824114950456	0.190444168172342	0.99993762029619	-450115653886639	ZBED3	zinc finger BED-type containing 3
6132	0.0934378714214383	403083418448846	133820797718985	0.190454859074751	0.99993762029619	-450117849454253	RPL8	ribosomal protein L8
107985900	0.152196298886047	158994950624275	133784776663072	0.190570978962684	0.99993762029619	-45014168768079	LOC107985900	uncharacterized LOC107985900
105374902	0.212562446354611	0.828950230646533	133773471179097	0.190607435342684	0.99993762029619	-450149168380843	LINC03055	long intergenic non-protein coding RNA 3055
100287177	-0.102402221637574	136494337757814	-133739597343716	0.190716699284848	0.99993762029619	-450171579107701	EML2-AS1	EML2 antisense RNA 1
91574	0.101138541968006	270139749375556	133715649732719	0.190793974213652	0.99993762029619	-450187419831411	MTRFR	mitochondrial translation release factor in rescue
101929733	0.261622370556674	0.49372154833852	133708201524854	0.19081801325818	0.99993762029619	-450192346142643	LINC01954	long intergenic non-protein coding RNA 1954
143425	-0.233791782702809	0.873302522842972	-13369363372691	0.190865037491598	0.99993762029619	-450201980748938	SYT9	synaptotagmin 9
107984224	0.162141012993554	0.806507277106226	13368319361295	0.190898743236592	0.99993762029619	-450208884914996	LOC107984224
3913	-0.213267771806944	131740737828987	-133677584289721	0.190916854745803	0.99993762029619	-450212594237422	LAMB2	laminin subunit beta 2
55691	-0.0912204821930778	225395852895652	-133656238372534	0.190985789047451	0.99993762029619	-45022670863035	FRMD4A	FERM domain containing 4A
24142	0.093360294109849	248610794869301	133642998120602	0.191028556640322	0.99993762029619	-450235462427723	NAA80	N-alpha-acetyltransferase 80, NatH catalytic subunit
105375065	0.213224541988373	0.351633269790542	133628872607036	0.191074191880115	0.99993762029619	-450244800713938	LOC105375065	uncharacterized LOC105375065
728975	0.172713915774353	227510034625644	133615988575009	0.191115823604691	0.99993762029619	-450253317542469	CAPN1-AS1	CAPN1 antisense RNA 1
729384	0.139285735352071	0.941599396545805	133615457645748	0.191117539328064	0.99993762029619	-450253668491846	TRIM49D2	tripartite motif containing 49D2
8972	-0.131355779715286	276047461083996	-133604693952148	0.191152325282734	0.99993762029619	-450260783145117	MGAM	maltase-glucoamylase
84798	0.120887291224616	282915971908481	133601563059873	0.191162444573642	0.99993762029619	-450262852531511	C19orf48	multidrug resistance-related protein
349667	-0.155641936481318	0.915270014829201	-133597749064735	0.191174772265263	0.99993762029619	-450265373364814	RTN4RL2	reticulon 4 receptor like 2
54522	0.0904465761233229	218456514480064	133565959334306	0.191277547697029	0.99993762029619	-450286382214525	ANKRD16	ankyrin repeat domain 16
684959	0.118904753218132	107345005831094	133552827204663	0.191320015992971	0.99993762029619	-450295059608293	SNORA25	small nucleolar RNA, H/ACA box 25
11136	-0.193673157756707	0.904690303410034	-13349657077519	0.191502027271429	0.99993762029619	-450332224392458	SLC7A9	solute carrier family 7 member 9
83449	-0.174341466637128	106102521454065	-13349630578242	0.191502884941291	0.99993762029619	-450332399424	PMFBP1	polyamine modulated factor 1 binding protein 1
5087	-0.114312867478435	197719835822416	-133485949546	0.191536406032117	0.99993762029619	-45033923963894	PBX1	PBX homeobox 1
102723341	-0.183863857794737	0.346983372367488	-133483312887586	0.191544941097036	0.99993762029619	-450340981060516	LOC102723341	uncharacterized LOC102723341
157285	0.0772566656423548	245483130774603	133472333349803	0.191580485854276	0.99993762029619	-450348232354554	PRAG1	PEAK1 related, kinase-activating pseudokinase 1
11030	0.136864977495228	137985225046093	133461612388372	0.191615198413994	0.99993762029619	-45035531239204	RBPMS	RNA binding protein, mRNA processing factor
8175	0.0980718836334913	279828577624936	133458646731031	0.191624801539535	0.99993762029619	-450357270804218	SF3A2	splicing factor 3a subunit 2
85388	-0.130496807484896	0.612510516886006	-133448318191832	0.191658249385652	0.99993762029619	-450364091110449	SNORD14B	small nucleolar RNA, C/D box 14B
5190	0.153800214562669	295774165997993	133431104613922	0.191714003681281	0.99993762029619	-450375456870932	PEX6	peroxisomal biogenesis factor 6
102724748	-0.0858947750509342	191687754274593	-133424824178935	0.191734348947533	0.99993762029619	-450379603402515	LOC102724748
825	-0.108689330974962	205153106765009	-133375897582039	0.191892902084324	0.99993762029619	-450411900598857	CAPN3	calpain 3
51241	0.107198021474386	209965977330181	133374700435076	0.191896782864662	0.99993762029619	-45041269072926	COX16	cytochrome c oxidase assembly factor COX16
329	-0.106652401464318	261892719352522	-133363146811715	0.191934239249531	0.99993762029619	-450420315944025	BIRC2	baculoviral IAP repeat containing 2
92565	0.1178056918307	154229104230951	133358670657819	0.191948752276207	0.99993762029619	-450423269988089	FANK1	fibronectin type III and ankyrin repeat domains 1
5152	0.112234036984726	164127577131561	133341326495977	0.192004995214784	0.99993762029619	-450434715505813	PDE9A	phosphodiesterase 9A
192286	0.115216393235149	316739644008042	133328413868539	0.192046876004046	0.99993762029619	-450443235815314	HIGD2A	HIG1 hypoxia inducible domain family member 2A
352990	0.190959824945804	0.359084870505275	133306273182258	0.192118703448943	0.99993762029619	-450457843584106	HCP5B	HLA complex P5B
53942	0.20584478394356	0.323082880654144	133303130306535	0.192128901050075	0.99993762029619	-450459916995264	CNTN5	contactin 5
121456	-0.128246524592596	187617271632505	-133285105282525	0.192187394400745	0.99993762029619	-450471807632119	SLC9A7P1	solute carrier family 9 member 7 pseudogene 1
107986533	0.214557423028642	0.33793570513926	133284979422222	0.192187802880677	0.99993762029619	-450471890654121	LINC02531	long intergenic non-protein coding RNA 2531
6169	0.0896873149733217	330420673692825	133275472204546	0.192218660514057	0.99993762029619	-450478161767991	RPL38	ribosomal protein L38
4675	0.174368422063422	136522293303519	133239271263117	0.192336193080515	0.99993762029619	-450502037052873	NAP1L3	nucleosome assembly protein 1 like 3
81618	0.166714336669269	318911770053535	133225763534197	0.192380062425355	0.99993762029619	-450510944289547	ITM2C	integral membrane protein 2C
84514	0.0922515188376618	280315948382421	133212447485059	0.192423316794859	0.99993762029619	-450519724386683	GHDC	GH3 domain containing
6453	-0.100998287548357	204644826383	-133165210915182	0.192576815249138	0.99993762029619	-450550864440835	ITSN1	intersectin 1
440712	0.121541160426317	182455950927511	133157499563309	0.19260188276862	0.99993762029619	-450555947161751	RHEX	regulator of hemoglobinization and erythroid cell expansion
3269	-0.23371080003025	0.78672411791882	-133142810434037	0.192649640111058	0.99993762029619	-45056562840441	HRH1	histamine receptor H1
6971	-0.124679826810096	101567496167339	-13312315582761	0.192713555498606	0.99993762029619	-450578580866932	TRGJP1	T cell receptor gamma joining P1
89838	-0.110229912537994	102483609245037	-13312043959379	0.192722389783263	0.99993762029619	-450580370749286	ULK4P1	ULK4 pseudogene 1
100533464	0.110285698318811	194118885627573	133107952017242	0.192763008418215	0.99993762029619	-450588599135335	PRH1-PRR4	PRH1-PRR4 readthrough
84951	-0.164642575585229	0.9076186861049	-1330788056994	0.192857838994478	0.99993762029619	-450607801871728	TNS4	tensin 4
107984718	0.194238277453743	0.828819562986211	132985234600718	0.193162525181479	0.99993762029619	-450669426293428	LOC107984718
101927522	-0.108671721873461	202097442108909	-132970883470569	0.193209288097717	0.99993762029619	-450678874494889	LOC101927522	uncharacterized LOC101927522
100526760	0.172340718296919	258987587744531	132947272950548	0.193286241549357	0.99993762029619	-450694416837717	ABHD14A-ACY1	ABHD14A-ACY1 readthrough
28778	0.176447582451368	231709128372434	132943200140337	0.19329951839156	0.99993762029619	-450697097654277	IGLV6-57	immunoglobulin lambda variable 6-57
105374995	0.163778776311389	0.629281531261619	132937761769456	0.19331724788239	0.99993762029619	-45070067720637	LOC105374995
101929623	0.0905873275005846	180358972162465	132897138740656	0.193449721568886	0.99993762029619	-450727411512139	LINC01215	long intergenic non-protein coding RNA 1215
23480	0.109499467634493	252798339572953	132894886206937	0.193457069236404	0.99993762029619	-450728893719682	SEC61G	SEC61 translocon subunit gamma
105371010	0.200908271764803	0.312010818944043	132881272212249	0.193501482071735	0.99993762029619	-450737851522489	LOC105371010	uncharacterized LOC105371010
101929505	-0.205718596318761	0.535224779946097	-132877883944406	0.193512536813002	0.99993762029619	-450740080831625	LINC02150	long intergenic non-protein coding RNA 2150
107986589	0.184436790081659	247602350627574	132857372480547	0.193579468977435	0.99993762029619	-450753575318605	LOC107986589
157739	-0.197874024042627	0.368321478519458	-132817113910413	0.193710890902238	0.99993762029619	-450780056328852	TDH	L-threonine dehydrogenase (pseudogene)
101929215	0.169941839897643	10510170886187	132775156991083	0.193847930070902	0.99993762029619	-45080764728576	THBS4-AS1	THBS4 antisense RNA 1
105369505	-0.162445130373117	0.173685665089533	-132622685417525	0.194346559135966	0.99993762029619	-450907851167328	LOC105369505
105371286	0.112653942733491	0.936101336837258	132619842721852	0.19435586498888	0.99993762029619	-450909718459025	NUP93-DT	NUP93 divergent transcript
152756	-0.191499210242907	0.727674749424327	-13256314311525	0.194541548521776	0.99993762029619	-450946955897935	FAM218A	family with sequence similarity 218 member A
2114	-0.0997656181763364	28470816782129	-132557140775006	0.194561213357763	0.99993762029619	-450950897147638	ETS2	ETS proto-oncogene 2, transcription factor
51070	0.0916123675777247	377800448216305	132537045630597	0.194627060093621	0.99993762029619	-45096409090508	NOSIP	nitric oxide synthase interacting protein
101927151	0.0812598976189709	233233776221706	13249382382195	0.194768745171377	0.99993762029619	-450992463103853	LINC02987	long intergenic non-protein coding RNA 2987
120071	0.150388023976083	235600087686918	13246360164009	0.194867863387094	0.99993762029619	-451012297298327	LARGE2	LARGE xylosyl- and glucuronyltransferase 2
23305	-0.102553345392487	224124585749365	-13244502607107	0.194928804018759	0.99993762029619	-45102448617123	ACSL6	acyl-CoA synthetase long chain family member 6
92595	0.0699420229175534	230510192028114	132429173761309	0.194980822076765	0.99993762029619	-451034886964376	ZNF764	zinc finger protein 764
107984986	0.134855397575995	0.965796977137251	132426800363907	0.194988611104772	0.99993762029619	-451036444074094	LOC107984986
112268304	-0.168150099285196	0.862118411016394	-132423325332226	0.195000015913505	0.99993762029619	-451038723888262	LOC112268304
727978	0.122020644035422	0.991907944918511	132360080783475	0.195207669678501	0.99993762029619	-451080207032109	LOC727978
4830	0.114841994467057	251616732763337	132357532792529	0.195216039176466	0.99993762029619	-451081877951818	NME1	NME/NM23 nucleoside diphosphate kinase 1
6017	-0.207910933462735	0.499421146263556	-132344496600155	0.195258864047219	0.99993762029619	-451090426393127	RLBP1	retinaldehyde binding protein 1
92086	-0.111916453293246	0.909172105017651	-132324472882886	0.195324657526797	0.99993762029619	-451103555500628	GGTLC1	gamma-glutamyltransferase light chain 1
345930	0.157932769167273	12084292024854	132313143433594	0.195361891124111	0.99993762029619	-451110983228377	ECT2L	epithelial cell transforming 2 like
55186	0.0818077470705094	274571028808523	132302799729027	0.195395889890807	0.99993762029619	-451117764221963	SLC25A36	solute carrier family 25 member 36
7367	-0.262505346660366	0.820930765196981	-132289494386393	0.195439629965415	0.99993762029619	-451126486111915	UGT2B17	UDP glucuronosyltransferase family 2 member B17
54955	0.10818155138622	233729390865244	132251412070752	0.19556486362545	0.99993762029619	-4511514456676	C1orf109	chromosome 1 open reading frame 109
338758	0.0969134110803429	236174600069242	13224820712083	0.195575405913131	0.99993762029619	-451153545949849	ATP2B1-AS1	ATP2B1 antisense RNA 1
28624	0.182388793985162	189792000978602	132226973347743	0.195645262824372	0.99993762029619	-451167459879018	TRBJ2-5	T cell receptor beta joining 2-5
102723168	0.219670709363988	0.827124652781492	13218742686277	0.195775417766056	0.99993762029619	-451193368627163	IGHV2-70D	immunoglobulin heavy variable 2-70D
101929431	-0.198701741586475	0.905532046077208	-132187142585145	0.19577635361813	0.99993762029619	-451193554847072	LOC101929431	uncharacterized LOC101929431
728492	0.0998609418493843	186323307532749	132172644227176	0.195824087287419	0.99993762029619	-451203051745519	SERF1B	small EDRK-rich factor 1B
105373581	-0.103006123574841	128392715563412	-132168199830595	0.195838721587202	0.99993762029619	-45120596279485	LOC105373581	uncharacterized LOC105373581
79823	0.0743425546827585	240133568261872	132159163317548	0.195868479182926	0.99993762029619	-451211881394747	CAMKMT	calmodulin-lysine N-methyltransferase
55605	-0.0983341068035415	19801152561996	-132157865285113	0.195872753940528	0.99993762029619	-451212731532578	KIF21A	kinesin family member 21A
286128	0.0875950239053287	261101175985345	132056058929778	0.196208252002413	0.99993762029619	-451279387023706	ZFP41	ZFP41 zinc finger protein
283547	-0.229675706954988	0.869841371174743	-132055929862547	0.196208677617374	0.99993762029619	-451279471500191	LINC00639	long intergenic non-protein coding RNA 639
594840	-0.129881838492472	0.994197491750619	-132053867358909	0.196215479071324	0.99993762029619	-451280821431057	ZFAT-AS1	ZFAT antisense RNA 1
146861	0.186517848330294	0.533170646433648	132047176547598	0.19623754439776	0.99993762029619	-451285200516886	SLC35G3	solute carrier family 35 member G3
89978	0.0828208394391012	221790763349166	132043848995434	0.196248518892323	0.99993762029619	-451287378305208	DPH6	diphthamine biosynthesis 6
105375001	0.151586589996819	116677873495671	131972384513333	0.196484327428062	0.99993762029619	-451334138614652	LOC105375001	uncharacterized LOC105375001
283130	0.0825488402367598	259782928653246	131967121460711	0.196501702313631	0.99993762029619	-45133758146743	SLC25A45	solute carrier family 25 member 45
89782	-0.0936108855290028	165684540923409	-131967112021378	0.196501733476707	0.99993762029619	-451337587642114	LMLN	leishmanolysin like peptidase
105369913	-0.154954411070924	0.157233208030234	-131965465334263	0.196507169918442	0.99993762029619	-451338664807074	LOC105369913	uncharacterized LOC105369913
56111	-0.199057044430412	0.517375909407016	-131953509521053	0.196546644803797	0.99993762029619	-451346485250632	PCDHGA4	protocadherin gamma subfamily A, 4
728673	-0.095009735055096	155458714661736	-131953099735512	0.196547997913553	0.99993762029619	-451346753285778	FAM88B	family with sequence similarity 88 member B
1350	0.140141568688306	290809772881119	131920326566287	0.196656237913085	0.99993762029619	-451368187497775	COX7C	cytochrome c oxidase subunit 7C
392232	-0.204587281894797	0.446490816882058	-131913689077603	0.196678165129793	0.99993762029619	-451372527982127	LOC392232	transient receptor potential cation channel subfamily A member 1 pseudogene
201475	0.0820423992339039	199930705213063	131911725141717	0.19668465343258	0.99993762029619	-451373812232711	RAB12	RAB12, member RAS oncogene family
106631777	0.088538307995992	553506385206761	131908504839566	0.196695292778818	0.99993762029619	-451375918007363	RNA45SN1	RNA, 45S pre-ribosomal N1
146439	0.144659941911279	137872326690787	131885671240782	0.196770743890517	0.99993762029619	-451390847789821	BICDL2	BICD family like cargo adaptor 2
9377	0.124749659909738	325469606511768	131877537166466	0.196797627409752	0.99993762029619	-451396165740036	COX5A	cytochrome c oxidase subunit 5A
84923	-0.115488681474799	327827541209242	-131872690101404	0.196813648540957	0.99993762029619	-451399334555588	FAM104A	family with sequence similarity 104 member A
2182	-0.0994387877370051	276079519657687	-131866439981282	0.196834308704728	0.99993762029619	-451403420486982	ACSL4	acyl-CoA synthetase long chain family member 4
284185	-0.136434690477745	127478894827015	-131864972148357	0.196839160959853	0.99993762029619	-451404380039206	LINC00482	long intergenic non-protein coding RNA 482
28423	0.196054831289295	172425532434556	131852314454409	0.196881007652216	0.99993762029619	-451412654257418	IGHV3-49	immunoglobulin heavy variable 3-49
10365	0.0994298620452252	394687520740785	131847206928981	0.196897895208619	0.99993762029619	-451415992810226	KLF2	KLF transcription factor 2
5054	-0.158550488743854	158839071183508	-131844378726582	0.196907246874341	0.99993762029619	-451417841428234	SERPINE1	serpin family E member 1
55423	0.133001412572701	313988526844249	131798572499906	0.197058756118263	0.99993762029619	-451447777421141	SIRPG	signal regulatory protein gamma
101927288	0.0828957437553313	176395891043936	131775372523267	0.197135526775688	0.99993762029619	-451462936081894	MANEA-DT	MANEA divergent transcript
138255	0.232461576638544	0.639547666259052	131711799954163	0.197346011330214	0.99993762029619	-451504462306972	CFAP95	cilia and flagella associated protein 95
125058	-0.106229865260857	170263878694297	-131685516831654	0.197433083371796	0.99993762029619	-451521625762017	TBC1D16	TBC1 domain family member 16
126326	-0.150996322400848	14089472845543	-131680670367706	0.197449142197963	0.99993762029619	-451524790293701	GIPC3	GIPC PDZ domain containing family member 3
102723862	0.21457179295754	0.464495382620326	131661773885873	0.197511765526641	0.99993762029619	-451537127942085	LOC102723862	uncharacterized LOC102723862
51537	0.116296167202668	265344669369688	131621836717798	0.197644168254213	0.99993762029619	-451563198290998	MTFP1	mitochondrial fission process 1
440584	-0.115034109493365	144513366722352	-131605130176077	0.197699575242043	0.99993762029619	-451574102076632	SLC2A1-DT	SLC2A1 divergent transcript
79053	0.122957805016751	264624516164753	131595027860636	0.197733085195525	0.99993762029619	-451580694944191	ALG8	ALG8 alpha-1,3-glucosyltransferase
25862	-0.0930123697256886	21023309765808	-131594726723713	0.19773408415065	0.99993762029619	-45158089146247	USP49	ubiquitin specific peptidase 49
55466	-0.107306240630721	245104845942693	-13158166928286	0.19777740304527	0.99993762029619	-451589412224017	DNAJA4	DnaJ heat shock protein family (Hsp40) member A4
91450	0.113334204650754	0.89372557753457	131574482784344	0.197801247818844	0.99993762029619	-451594101539998	LOC91450	uncharacterized LOC91450
6866	-0.161031727742928	0.976863561107341	-131566932936486	0.197826300559067	0.99993762029619	-451599027715012	TAC3	tachykinin precursor 3
112268062	0.225283611313579	0.59953633914294	131560736080928	0.197846865469114	0.99993762029619	-451603070902372	LOC112268062	uncharacterized LOC112268062
60468	0.0872799988653274	283976142151393	131545765216974	0.197896554604522	0.99993762029619	-451612838097778	BACH2	BTB domain and CNC homolog 2
112268170	0.127807904153211	273858245522985	131538206219863	0.19792164697501	0.99993762029619	-45161776933404	LOC112268170	translation initiation factor IF-2-like
105377105	0.111044325385715	141152244289293	131514799510825	0.197999361887469	0.99993762029619	-451633037569548	FLNB-AS1	FLNB antisense RNA 1
105371235	-0.189645016761786	0.808241701393656	-131475835114763	0.198128783302097	0.99993762029619	-451658449024636	LOC105371235	uncharacterized LOC105371235
105371026	-0.121045173597418	170982489089009	-131450611820712	0.198212597813198	0.99993762029619	-451674895540917	LOC105371026	uncharacterized LOC105371026
388152	-0.106804560516267	109294275438249	-131429912873245	0.198281398674089	0.99993762029619	-451688390027052	GOLGA2P7	GOLGA2 pseudogene 7
107984293	-0.150188453702745	117575869754172	-131386900479334	0.198424425351917	0.99993762029619	-451716425820255	LOC107984293	uncharacterized LOC107984293
286002	-0.154471778610526	0.381707001670592	-131386192392582	0.19842678057424	0.99993762029619	-451716887291571	SLC26A4-AS1	SLC26A4 antisense RNA 1
285971	0.104922878222418	227952353532262	131342228681291	0.198573053662717	0.99993762029619	-451745535024283	ZNF775	zinc finger protein 775
100533789	0.185463795491705	0.960834684336138	131314769000921	0.198664457579003	0.99993762029619	-451763424256285	LRRC37A8P	leucine rich repeat containing 37 member A8, pseudogene
9524	0.115463101566939	354474248012392	131312737027912	0.198671222605718	0.99993762029619	-451764747905722	TECR	trans-2,3-enoyl-CoA reductase
100133669	0.153864721875552	126663916974293	131301868045981	0.198707411592842	0.99993762029619	-451771827785743	LY6E-DT	LY6E divergent transcript
2738	0.109321260926412	249051460777697	131280971714505	0.198777001490055	0.99993762029619	-451785437929777	GLI4	GLI family zinc finger 4
400360	-0.234235896526761	116199593563471	-131280796973014	0.198777583500716	0.99993762029619	-451785551734237	LINC02915	long intergenic non-protein coding RNA 2915
6585	-0.249443425378389	124574943073545	-131279650930347	0.198781400651988	0.99993762029619	-451786298118005	SLIT1	slit guidance ligand 1
57128	0.0928288555554047	235742528657762	131266808498731	0.198824179082852	0.99993762029619	-451794661638439	LYRM4	LYR motif containing 4
51069	0.0966098037583731	277853877141489	131257316903854	0.19885580033415	0.99993762029619	-45180084251194	MRPL2	mitochondrial ribosomal protein L2
400759	-0.156451270643987	117655749722533	-131240113564212	0.198913123087774	0.99993762029619	-451812044268511	GBP1P1	guanylate binding protein 1 pseudogene 1
55150	0.112976435848288	124245097327304	131237124356592	0.198923084631626	0.99993762029619	-4518139905302	C19orf73	chromosome 19 open reading frame 73
768097	0.186646840367238	0.81343511091913	131233275621595	0.19893591111612	0.99993762029619	-451816496371756	HAR1B	highly accelerated region 1B
80124	-0.0936870501644038	272764249237171	-131210961890428	0.199010287447529	0.99993762029619	-451831023214436	VCPIP1	valosin containing protein interacting protein 1
81698	-0.127953146007302	0.915457803058292	-131207485765848	0.199021876015388	0.99993762029619	-451833286077764	LINC00597	long intergenic non-protein coding RNA 597
147686	0.188626984596707	150603424611519	131168834101185	0.199150766258395	0.99993762029619	-451858443857123	ZNF418	zinc finger protein 418
9045	0.0881542887135538	334587106452158	131150213030401	0.199212884058903	0.99993762029619	-451870561793573	RPL14	ribosomal protein L14
103752584	0.100907667422876	168803938483031	131141568142286	0.19924172747905	0.99993762029619	-451876187088068	CCND2-AS1	CCND2 antisense RNA 1
10957	0.10542816263103	409030949575823	13113771570857	0.199254582043574	0.99993762029619	-451878693795115	PNRC1	proline rich nuclear receptor coactivator 1
54825	0.113993221410428	1145084537678	131124584024219	0.199298403816041	0.99993762029619	-451887237870746	CDHR2	cadherin related family member 2
5646	0.183452183255272	0.902203338474129	131077174515907	0.199456675630012	0.99993762029619	-451918078653844	PRSS3	serine protease 3
10821	0.118718306218161	0.677245366909163	131075945627035	0.199460779429952	0.99993762029619	-451918877944047	OR7E12P	olfactory receptor family 7 subfamily E member 12 pseudogene
730005	-0.204123515174877	0.689537973638303	-1310569563995	0.199524201025424	0.99993762029619	-451931228055489	SEC14L6	SEC14 like lipid binding 6
53342	0.215059186383651	0.771763366868528	131050957545228	0.199544239642546	0.99993762029619	-451935129243758	IL17D	interleukin 17D
201164	0.0992315521813993	219167730287013	131044385974379	0.199566193135317	0.99993762029619	-451939402709169	PLD6	phospholipase D family member 6
105372279	0.0811794733764513	155587633063942	131025273721221	0.199630051504004	0.99993762029619	-451951830299436	LOC105372279	uncharacterized LOC105372279
51086	0.12728589294805	0.681381443261523	131020067754069	0.199647448531306	0.99993762029619	-451955215172654	TNNI3K	TNNI3 interacting kinase
100422558	-0.0927982851430333	182640812421129	-131011861734023	0.199674873334893	0.99993762029619	-451960550422641	SMG1P6	SMG1 pseudogene 6
1840	0.109581864244025	222192487997347	131011061672706	0.199677547321892	0.99993762029619	-451961070577739	DTX1	deltex E3 ubiquitin ligase 1
105376199	0.0849012705965326	112758511636524	131009332924838	0.199683325284333	0.99993762029619	-451962194503697	FKTN-AS1	FKTN antisense RNA 1
100652759	0.22713348587164	0.392153564228018	13100330356269	0.199703478113312	0.99993762029619	-451966114327522	PRICKLE2-AS1	PRICKLE2 antisense RNA 1
105373218	-0.236650387603782	104593098832037	-131000926834386	0.199711422631841	0.99993762029619	-451967659450112	LOC105373218	uncharacterized LOC105373218
100506334	0.0869072040976349	252648185369104	13098586899059	0.199761761025434	0.99993762029619	-451977448076865	LINC00649	long intergenic non-protein coding RNA 649
101928251	0.201046561922827	0.27943022090814	130948869472955	0.199885491729897	0.99993762029619	-452001496251013	LOC101928251	uncharacterized LOC101928251
730234	-0.167565514544648	0.591948093142894	-130936741352167	0.199926062347274	0.99993762029619	-452009377784265	LOC730234	uncharacterized LOC730234
101929099	-0.113351927641193	141923996507278	-130936549770229	0.199926703271868	0.99993762029619	-452009502280006	CD101-AS1	CD101 antisense RNA 1
550643	0.108068274978232	29402055650618	13092467674171	0.199966426766366	0.99993762029619	-452017217432787	NBDY	negative regulator of P-body association
84858	-0.098532674645111	111373300893062	-130901084171844	0.200045378166219	0.99993762029619	-452032546246639	ZNF503	zinc finger protein 503
55545	0.151838872784571	194597084513853	130894172528715	0.200068512166101	0.99993762029619	-452037036510228	MSX2P1	msh homeobox 2 pseudogene 1
9742	0.0998173724901901	23467859551746	130888859214325	0.200086297783053	0.99993762029619	-45204048825679	IFT140	intraflagellar transport 140
1379	-0.133710448119234	197012800369721	-130844816383722	0.200233771929781	0.99993762029619	-452069095722541	CR1L	complement C3b/C4b receptor 1 like
4680	0.286763876388518	188939645069702	13083897154011	0.200253349205709	0.99993762029619	-45207289155534	CEACAM6	CEA cell adhesion molecule 6
55510	0.186704319916189	117575957449973	130816568528264	0.20032840155675	0.99993762029619	-452087439476909	DDX43	DEAD-box helicase 43
7608	0.124726505863994	162978443673934	130812147613853	0.200343214609151	0.99993762029619	-452090310052623	ZNF56P	zinc finger protein 56, pseudogene
105370846	0.180579065371506	113445269427403	13078411077605	0.200437176488217	0.99993762029619	-452108512943755	LOC105370846	uncharacterized LOC105370846
28477	0.201319157604069	245676456333803	130767409778973	0.200493163770705	0.99993762029619	-452119354482789	IGHJ4	immunoglobulin heavy joining 4
95681	0.093992257613956	232101756999728	130767279404864	0.200493600875037	0.99993762029619	-452119439111214	CEP41	centrosomal protein 41
102723690	-0.203341104810862	0.841121546636398	-130759172744474	0.200520781449004	0.99993762029619	-452124701165437	LOC102723690	uncharacterized LOC102723690
283140	-0.127375207351643	132405173353065	-130726628679931	0.200629925829049	0.99993762029619	-452145822825283	LINC02762	long intergenic non-protein coding RNA 2762
2134	0.201679502530498	0.725984517511338	13072272760512	0.200643012075832	0.99993762029619	-452148354391781	EXTL1	exostosin like glycosyltransferase 1
1896	-0.185733112880351	138232638216514	-130714169075557	0.200671724151616	0.99993762029619	-452153908146723	EDA	ectodysplasin A
79763	0.117673135121267	265380935556498	130696805930967	0.20072998352605	0.99993762029619	-45216517440028	ISOC2	isochorismatase domain containing 2
105375378	-0.108549518531158	0.740107589931624	-130657311389699	0.200862549605515	0.99993762029619	-452190796122263	LOC105375378	uncharacterized LOC105375378
114990	-0.111374879847056	107503739437401	-13064726223789	0.200896290944145	0.99993762029619	-452197314372196	VASN	vasorin
4868	-0.224606037861161	0.403403343901163	-130641244724159	0.2009164976071	0.99993762029619	-452201217350205	NPHS1	NPHS1 adhesion molecule, nephrin
79969	0.0875256026607669	172989382107797	130624781801775	0.200971787639873	0.99993762029619	-452211894475462	ATAT1	alpha tubulin acetyltransferase 1
117156	0.205559495391823	0.842710736823731	130615759505224	0.201002093579855	0.99993762029619	-452217745456198	SCGB3A2	secretoglobin family 3A member 2
107984619	-0.173614095691411	0.297163964822568	-130601512929592	0.201049955017114	0.99993762029619	-452226983698193	LOC107984619	uncharacterized LOC107984619
3949	-0.134385561141045	241849751263406	-130596328128675	0.201067375543129	0.99993762029619	-452230345588984	LDLR	low density lipoprotein receptor
146547	0.094319813138037	18725578847453	130590280112019	0.201087697865322	0.99993762029619	-452234267057156	PRSS36	serine protease 36
105370163	-0.195126877153324	0.400910207740268	-130565588044833	0.201170683536793	0.99993762029619	-452250275530665	LOC105370163	uncharacterized LOC105370163
56915	0.110051692938629	286391362868192	130526673010151	0.201301523247349	0.99993762029619	-452275499904318	EXOSC5	exosome component 5
158228	-0.208970524508155	11135564556672	-130525117784085	0.201306753563598	0.99993762029619	-452276507855585	FAM201A	family with sequence similarity 201 member A
57582	-0.23602495404532	0.687366249004608	-130524405472085	0.201309149145226	0.99993762029619	-452276969505838	KCNT1	potassium sodium-activated channel subfamily T member 1
3495	0.12206113619695	326953617475927	130514648351177	0.201341965583329	0.99993762029619	-45228329289289	IGHD	immunoglobulin heavy constant delta
374618	0.181793792024467	11290999212345	130502399084302	0.201383169726883	0.99993762029619	-452291230821615	TEX9	testis expressed 9
7018	-0.226926760833041	101497038670358	-130486988598474	0.201435016751758	0.99993762029619	-452301216428946	TF	transferrin
102724250	-0.0941434767636158	182918640872005	-130479237715319	0.201461097673305	0.99993762029619	-452306238429179	LOC102724250	neuroblastoma breakpoint family member 1-like
79057	0.180549539639758	0.279063299756055	130451037797102	0.20155600927103	0.99993762029619	-452324507764814	PRRG3	proline rich and Gla domain 3
105376313	-0.221582051412399	0.466907758551282	-130440148374381	0.201592668613628	0.99993762029619	-452331561590117	LOC105376313	uncharacterized LOC105376313
8192	0.115472781482459	324600921798124	130428215452921	0.201632846757464	0.99993762029619	-45233929078879	CLPP	caseinolytic mitochondrial matrix peptidase proteolytic subunit
100873940	-0.0985806398095942	100176568300057	-13042567181113	0.201641411990238	0.99993762029619	-452340938280518	MYLK-AS2	MYLK antisense RNA 2
28601	0.133272117666119	219533732667824	130403134520048	0.201717314206464	0.99993762029619	-452355534274015	TRBV6-6	T cell receptor beta variable 6-6
587	0.116343547639957	267554279047247	130345012557982	0.201913161042127	0.99993762029619	-452393166379691	BCAT2	branched chain amino acid transaminase 2
105369869	-0.10050762935285	179749524468257	-130303241633204	0.202054001408289	0.99993762029619	-452420202942254	LOC105369869
10009	-0.106162665738859	190452958333978	-130301246341047	0.202060730876991	0.99993762029619	-452421494227349	ZBTB33	zinc finger and BTB domain containing 33
101927750	-0.158901473747971	0.424222646528951	-13027347534509	0.202154411156703	0.99993762029619	-452439464931615	ATP6V1B1-AS1	ATP6V1B1 antisense RNA 1
374286	-0.140308989780921	104625329173277	-130244581702376	0.202251913698147	0.99993762029619	-452458158661743	FBXW10B	F-box and WD repeat domain containing 10B
347168	-0.228034219654709	0.447098587613109	-130242601663481	0.202258596719362	0.99993762029619	-452459439587063	OR1J1	olfactory receptor family 1 subfamily J member 1
10534	0.116496351939713	280266434295109	130242577581143	0.202258678003032	0.99993762029619	-452459455166289	ZNRD2	zinc ribbon domain containing 2
114049	0.10896950966682	309530394742575	130240577877187	0.202265427571009	0.99993762029619	-452460748796377	BUD23	BUD23 rRNA methyltransferase and ribosome maturation factor
105374981	-0.112122492458457	262498092030933	-130226832587385	0.202311826479144	0.99993762029619	-452469640317686	LOC105374981	uncharacterized LOC105374981
55805	-0.0977625176672356	160795719449035	-130216071095767	0.202348158886415	0.99993762029619	-452476601131886	LRP2BP	LRP2 binding protein
90060	0.0961044103726163	172082381061847	130191397141879	0.202431480666052	0.99993762029619	-452492559051626	CCDC120	coiled-coil domain containing 120
394263	-0.190348759485203	0.25589339652442	-130178937625435	0.202473565318861	0.99993762029619	-452500616290992	MUC21	mucin 21, cell surface associated
127435	0.224551122324904	126813189145757	130166585312885	0.202515294464855	0.99993762029619	-452508603559769	PODN	podocan
84536	0.0846329196921327	176610291853939	130129681657924	0.202640003207241	0.99993762029619	-45253246242647	LINC01547	long intergenic non-protein coding RNA 1547
101928895	0.139335418342174	0.853461505413232	130121781805165	0.202666706847314	0.99993762029619	-452537569076623	LINC01786	long intergenic non-protein coding RNA 1786
107984748	0.108672394719313	120767575706035	130099295542041	0.202742731214225	0.99993762029619	-452552103287073	LOC107984748
63914	0.177034813456858	0.764716059169402	1300910053188	0.202770765330754	0.99993762029619	-452557461215032	LINC01590	long intergenic non-protein coding RNA 1590
4277	0.125725384492218	258393675524658	130088616353321	0.202778844376337	0.99993762029619	-452559005137256	MICB	MHC class I polypeptide-related sequence B
392307	0.187191883315623	0.831349601514336	13008181822762	0.202801835742765	0.99993762029619	-452563398446199	FAM221B	family with sequence similarity 221 member B
7380	0.164129823914764	195023343139717	129997453872311	0.20308732296304	0.99993762029619	-452617902976721	UPK3A	uroplakin 3A
89822	0.205109278901123	117238313980598	129989520039694	0.203114186663836	0.99993762029619	-452623027176344	KCNK17	potassium two pore domain channel subfamily K member 17
7157	0.117304070402908	292384532770039	129981955706312	0.203139801778386	0.99993762029619	-452627912481882	TP53	tumor protein p53
79144	0.151737997370584	328480548694755	129966780884938	0.203191195736997	0.99993762029619	-452637712174814	PPDPF	pancreatic progenitor cell differentiation and proliferation factor
101927070	-0.0936683750563501	133411619579795	-129963260135317	0.203203121201023	0.99993762029619	-452639985688395	LINC02611	long intergenic non-protein coding RNA 2611
7089	0.104315487326872	232674047678005	129959285085787	0.203216586109405	0.99993762029619	-452642552502063	TLE2	TLE family member 2, transcriptional corepressor
444	-0.0976334874630833	240081320822279	-129953527339482	0.203236090854415	0.99993762029619	-45264627034076	ASPH	aspartate beta-hydroxylase
282997	0.101060070831643	264344797765269	129949626533855	0.203249305902554	0.99993762029619	-452648789053577	PDCD4-AS1	PDCD4 antisense RNA 1
100289211	0.190067176862941	0.262176734858549	129946441197048	0.203260097590484	0.99993762029619	-452650845747513	LINC00624	long intergenic non-protein coding RNA 624
89884	0.0861739567792059	174342973330748	129887175354398	0.203460965712077	0.99993762029619	-45268910445731	LHX4	LIM homeobox 4
5972	0.191770779486604	0.258855969928096	129859935503662	0.203553339807696	0.99993762029619	-452706684017937	REN	renin
105375601	0.163113253666681	0.208376507499674	129858416586735	0.20355849160671	0.99993762029619	-452707664176992	LOC105375601	uncharacterized LOC105375601
401253	0.145018561467688	0.698868280474625	129789116524093	0.203793646515911	0.99993762029619	-45275237326019	LINC00336	long intergenic non-protein coding RNA 336
646324	-0.238811630848749	0.809714156531615	-129785745509129	0.203805090617034	0.99993762029619	-452754547561666	LINC00607	long intergenic non-protein coding RNA 607
105376177	0.149687508506709	0.727360601791896	129781349884096	0.20382001385551	0.99993762029619	-452757382663753	LOC105376177	uncharacterized LOC105376177
643988	0.125866784934825	250218561163771	129767871407756	0.203865778761007	0.99993762029619	-452766075540242	FNDC10	fibronectin type III domain containing 10
652968	0.114157490084109	260321914922347	129754838569507	0.203910037999078	0.99993762029619	-452774480276734	CASTOR1	cytosolic arginine sensor for mTORC1 subunit 1
28783	-0.244473040250193	116546319939068	-129751431311519	0.203921610182526	0.99993762029619	-45277667746256	IGLV5-37	immunoglobulin lambda variable 5-37
105374581	-0.269078595253229	0.488176549296791	-129705083462998	0.204079072684491	0.99993762029619	-452806560224863	LOC105374581	uncharacterized LOC105374581
58485	0.145839827171615	362590869450068	129677776987361	0.20417188730369	0.99993762029619	-452824161829258	TRAPPC1	trafficking protein particle complex subunit 1
152189	0.120838265593987	202951076243805	129671967967165	0.20419163629649	0.99993762029619	-452827905886407	CMTM8	CKLF like MARVEL transmembrane domain containing 8
102724615	0.181796988199499	0.593745813685673	129575902980708	0.204518440848145	0.99993762029619	-452889801517781	LOC102724615
84929	0.198364318389621	0.492651300482909	129525366567501	0.204690521253979	0.99993762029619	-452922347015305	FIBCD1	fibrinogen C domain containing 1
127665	-0.258186372474049	0.678612847186375	-129514238909256	0.204728426618043	0.99993762029619	-452929511790787	ZNF648	zinc finger protein 648
101929302	0.163587372401511	101891671251513	129502551406584	0.204768244803475	0.99993762029619	-452937036471496	RFX3-DT	RFX3 divergent transcript
257313	0.210479467918217	0.84606337170313	129483962125131	0.204831588840753	0.99993762029619	-452949003487813	UTS2B	urotensin 2B
107985366	0.175989856387689	17571467041325	129469378820317	0.204881292738999	0.99993762029619	-452958390600539	LOC107985366
101927827	0.109416487715686	0.819269142879332	129443128762505	0.204970783295484	0.99993762029619	-452975285212916	LOC101927827	uncharacterized LOC101927827
283726	-0.234817060000905	0.820257274084212	-129414195842033	0.205069454664489	0.99993762029619	-452993903155553	SAXO2	stabilizer of axonemal microtubules 2
693224	0.15406140705104	163207384140563	129403993560471	0.205104256641694	0.99993762029619	-453000467343347	MIR639	microRNA 639
7718	0.108490192544836	134143299161508	129352711238717	0.205279258848268	0.99993762029619	-453033455937093	ZNF165	zinc finger protein 165
138724	0.134522546794685	132819008337071	129247060703834	0.205640152573847	0.99993762029619	-453101383211056	C9orf131	chromosome 9 open reading frame 131
25915	0.1452843465546	346548822024072	129205759242775	0.205781366372285	0.99993762029619	-453127924886218	NDUFAF3	NADH:ubiquinone oxidoreductase complex assembly factor 3
1944	0.170393977843876	170896781054889	129191710290359	0.205829417967829	0.99993762029619	-453136951562691	EFNA3	ephrin A3
440915	0.171748450748401	0.244353306980205	129184381903537	0.205854486621637	0.99993762029619	-453141659837584	POTEKP	POTE ankyrin domain family member K, pseudogene
54329	-0.165797082458944	0.572298183464595	-129184352253254	0.205854588052869	0.99993762029619	-453141678886566	GPR85	G protein-coupled receptor 85
55630	0.138514442747915	256810143910408	129176467085452	0.205881563928034	0.99993762029619	-453146744622729	SLC39A4	solute carrier family 39 member 4
138715	-0.150893847657081	0.96488727219679	-129159201259838	0.205940641287163	0.99993762029619	-453157835938624	ARID3C	AT-rich interaction domain 3C
84203	0.22124513950868	0.528602591647432	129154870463057	0.20595546171956	0.99993762029619	-453160617782149	TXNDC2	thioredoxin domain containing 2
399821	0.111056043873722	0.948345938486187	129146876377777	0.205982820435645	0.99993762029619	-453165752493945	EDRF1-DT	EDRF1 divergent transcript
105372990	0.196925165399485	0.63984908480422	129146755614527	0.205983233753363	0.99993762029619	-453165830059785	LOC105372990	uncharacterized LOC105372990
105378552	0.20513904102864	0.347729924499636	129140370860825	0.20600508676294	0.99993762029619	-453169930878474	LOC105378552	uncharacterized LOC105378552
105370677	-0.206261697486029	0.897163781937161	-12913073065665	0.206038085503784	0.99993762029619	-453176122291381	LOC105370677	uncharacterized LOC105370677
107987174	-0.0961597889106469	16284334424021	-129109306371475	0.20611143596022	0.99993762029619	-453189880614713	LOC107987174
1491	0.135514183113778	13217485089617	12907952111874	0.206213444947901	0.99993762029619	-453209004992291	CTH	cystathionine gamma-lyase
100506621	0.161098351202559	0.738732962496326	129049303539933	0.206316973848344	0.99993762029619	-453228403125929	LINC01279	replaced by ID 151887
107986089	0.217058965868614	0.612248782717305	129048717402275	0.206318982414529	0.99993762029619	-453228779358062	LOC107986089
2950	0.124164073478594	389582400807985	12904057763477	0.20634687716504	0.99993762029619	-453234003991034	GSTP1	glutathione S-transferase pi 1
449520	0.17393711625626	0.628967806755929	129000448929639	0.206484439059774	0.99993762029619	-453259757115629	GGNBP1	gametogenetin binding protein 1 (pseudogene)
926	0.131404553566581	337012172814642	128959044708139	0.206626446605599	0.99993762029619	-453286321686822	CD8B	CD8b molecule
388389	0.139474812416303	120613380061099	128956894527032	0.206633823292701	0.99993762029619	-45328770102553	CCDC103	coiled-coil domain containing 103
140766	-0.25499881552537	0.969422237715399	-128942972528751	0.206681590736186	0.99993762029619	-453296631498553	ADAMTS14	ADAM metallopeptidase with thrombospondin type 1 motif 14
123904	-0.0931705494549306	120557901882827	-128927646223939	0.206734186180874	0.99993762029619	-453306461837541	NRN1L	neuritin 1 like
3815	-0.197110185546762	148444055735663	-128863843258668	0.206953248969037	0.99993762029619	-45334737458441	KIT	KIT proto-oncogene, receptor tyrosine kinase
143471	-0.144253264113734	0.921217555993964	-128851390450005	0.206996025364735	0.99993762029619	-453355357764072	PSMA8	proteasome 20S subunit alpha 8
3858	0.126134426322852	273628856697222	128845226670344	0.207017200930665	0.99993762029619	-453359308964227	KRT10	keratin 10
85456	-0.135210588297583	136556744961324	-128812630129927	0.207129213227515	0.99993762029619	-453380201825056	TNKS1BP1	tankyrase 1 binding protein 1
112268071	0.205728435842979	0.381820091800388	128798070859672	0.207179258501412	0.99993762029619	-453389532186042	LOC112268071	uncharacterized LOC112268071
51778	-0.195141991550947	0.500430612594712	-128783994812779	0.207227651513767	0.99993762029619	-453398552019278	MYOZ2	myozenin 2
105378954	0.0923207981276315	219509161743849	128780707112718	0.207238955763187	0.99993762029619	-45340065863396	LOC105378954
112267873	-0.262671158506641	0.813280595305472	-128767758687177	0.207283481488457	0.99993762029619	-453408954975236	LINC02814	long intergenic non-protein coding RNA 2814
6594	0.207204613226429	0.827723552154902	128706324729244	0.207494833487441	0.99993762029619	-4534483074001	SMARCA1	SWI/SNF related, matrix associated, actin dependent regulator of chromatin, subfamily a, member 1
11096	-0.156530656505041	145228863927414	-128705009928646	0.207499358602777	0.99993762029619	-45344914944045	ADAMTS5	ADAM metallopeptidase with thrombospondin type 1 motif 5
29997	0.0898781884164035	353945472892131	128688731161641	0.207555391032979	0.99993762029619	-453459574277596	NOP53	NOP53 ribosome biogenesis factor
442361	-0.174281510910607	0.244314358527069	-128680345285093	0.207584260181233	0.99993762029619	-453464944111488	OR2A2	olfactory receptor family 2 subfamily A member 2
105369699	-0.168955461681585	0.656455830566175	-128678720263852	0.207589854818906	0.99993762029619	-45346598464738	LOC105369699	uncharacterized LOC105369699
2893	0.228946544249913	0.588701594704634	128673672772931	0.207607233097044	0.99993762029619	-453469216592636	GRIA4	glutamate ionotropic receptor AMPA type subunit 4
101927788	-0.108848162921031	0.922429003249455	-128664458473609	0.207638960357261	0.99993762029619	-453475116297698	LOC101927788	uncharacterized LOC101927788
83548	-0.105886428293032	235663050042286	-128635239258555	0.207739594197072	0.99993762029619	-453493822316764	COG3	component of oligomeric golgi complex 3
124976	0.114072994187189	179596467110927	128631616224179	0.207752074866334	0.99993762029619	-45349614151644	SPNS2	SPNS lysolipid transporter 2, sphingosine-1-phosphate
54586	0.16871361486931	0.304381223276351	128630961335717	0.207754330894262	0.99993762029619	-453496560721856	EQTN	equatorin
28639	0.133667083963946	396264078286443	128625781046736	0.207772177149283	0.99993762029619	-453499876650348	TRBC1	T cell receptor beta constant 1
693189	-0.129812229497753	0.599157703624374	-128625489970215	0.207773179951447	0.99993762029619	-453500062966493	MIR604	microRNA 604
27076	0.132122072232468	169492747520517	128624535703076	0.207776467570316	0.99993762029619	-453500673784027	LYPD3	LY6/PLAUR domain containing 3
26220	-0.148100273601461	0.632121231014623	-128612340411533	0.207818485986789	0.99993762029619	-453508479537573	DGCR5	DiGeorge syndrome critical region gene 5
4900	0.12005435124245	362861763548887	128578092223732	0.207936521372257	0.99993762029619	-453530397165764	NRGN	neurogranin
105373943	0.210421810665174	115825680797762	128575534559104	0.207945338334011	0.99993762029619	-453532033781399	LOC105373943
7033	0.208857758372313	135066563416032	128563278922421	0.207987590772384	0.99993762029619	-453539875616366	TFF3	trefoil factor 3
28812	0.328720720127194	166094935542951	128558962732575	0.208002472789061	0.99993762029619	-453542637202245	IGLV2-28	immunoglobulin lambda variable 2-28 (pseudogene)
7190	-0.105874144467134	123640880331191	-128555629076497	0.20801396763022	0.99993762029619	-4535447700891	HSP90B2P	heat shock protein 90 beta family member 2, pseudogene
646603	0.100232946878296	150780026875065	128542659648742	0.2080586923477	0.99993762029619	-453553067534748	C4orf51	chromosome 4 open reading frame 51
105372485	0.159594156111538	0.494294323822057	128540993161212	0.208064439714376	0.99993762029619	-453554133651189	LOC105372485	uncharacterized LOC105372485
112268250	0.167595649020675	0.922097352324355	128505312966289	0.208187522193172	0.99993762029619	-453576956829473	LOC112268250	uncharacterized LOC112268250
100616394	0.106665641087639	0.905769175412257	128501636611551	0.20820020729874	0.99993762029619	-453579308138701	MIR4444-1	microRNA 4444-1
100996251	-0.124229995147111	121579012483266	-12848111259097	0.208271035352912	0.99993762029619	-453592433763635	LRIG2-DT	LRIG2 divergent transcript
102723648	0.0990051463837369	129342503435817	128459064784837	0.208347142366532	0.99993762029619	-453606531900448	BRPF3-AS1	BRPF3 antisense RNA 1
105371401	0.153322465485244	0.86691186125116	128447604060459	0.208386712088404	0.99993762029619	-453613859474565	LOC105371401	uncharacterized LOC105371401
64927	-0.232164286629843	0.872053709002073	-128432060883224	0.208440386162862	0.99993762029619	-453623796333194	TTC23	tetratricopeptide repeat domain 23
85359	0.10433217691387	308581524299424	128424444712536	0.208466690341876	0.99993762029619	-453628665029284	DGCR6L	DiGeorge syndrome critical region gene 6 like
5657	0.34845481971487	1549604983064	128420479659176	0.208480385554535	0.99993762029619	-453631199623112	PRTN3	proteinase 3
54663	0.0922148793911828	292617852148944	128391981986491	0.208578836044168	0.99993762029619	-453649414323147	WDR74	WD repeat domain 74
55076	-0.174064686162977	0.912956491891009	-128363986255536	0.208675586875615	0.99993762029619	-453667304850415	TMEM45A	transmembrane protein 45A
79946	0.124839928681942	179916004486869	128337719835995	0.208766392354347	0.99993762029619	-453684087251412	C10orf95	chromosome 10 open reading frame 95
9136	0.110671042567345	259231778304665	128273025512392	0.208990174719641	0.99993762029619	-453725409923971	RRP9	ribosomal RNA processing 9, U3 small nucleolar RNA binding protein
107984029	0.150515937272858	0.900993878291164	128245936191155	0.209083932749572	0.99993762029619	-45374270761407	LOC107984029
254552	0.108992241564084	168540025308342	128243381120995	0.209092777673943	0.99993762029619	-453744338975143	NUDT8	nudix hydrolase 8
64506	0.193134026520898	11190666487026	128217755072955	0.209181503463367	0.99993762029619	-453760699162759	CPEB1	cytoplasmic polyadenylation element binding protein 1
25890	-0.207184286353926	0.88658450090796	-128168043041714	0.209353704357286	0.99993762029619	-453792428392401	ABI3BP	ABI family member 3 binding protein
286178	-0.16195277981123	0.210779482811537	-128165029606041	0.209364146261621	0.99993762029619	-453794351412837	LINC03018	long intergenic non-protein coding RNA 3018
100528030	-0.091361912801907	207589377343518	-128152369926432	0.209408017840933	0.99993762029619	-45380242975194	POC1B-GALNT4	POC1B-GALNT4 readthrough
728773	-0.184875127691626	0.256715959269058	-128137074438394	0.209461033012515	0.99993762029619	-453812189135168	PABPC1P2	poly(A) binding protein cytoplasmic 1 pseudogene 2
100507091	0.1946510618833	0.926992915322044	128129775277603	0.2094863359772	0.99993762029619	-453816846061437	PITPNM2-AS1	PITPNM2 antisense RNA 1
10174	0.108024844386928	280001658403207	128087872664549	0.209631638719411	0.99993762029619	-453843575911953	SORBS3	sorbin and SH3 domain containing 3
151246	-0.0969109246135742	150864887708602	-128081014445482	0.209655427766868	0.99993762029619	-453847950089319	SGO2	shugoshin 2
101929128	0.215228149633516	0.379129862565183	128044479280096	0.209782191528141	0.99993762029619	-453871248884163	LOC101929128	uncharacterized LOC101929128
402682	0.13400546438136	153882890462787	128022600112854	0.209858132141341	0.99993762029619	-453885198710513	UFSP1	UFM1 specific peptidase 1 (inactive)
28626	0.145733207801592	245081224475214	128021795445958	0.209860925465177	0.99993762029619	-453885711715255	TRBJ2-3	T cell receptor beta joining 2-3
151887	0.152943473348111	0.448351778893985	128008404821116	0.209907413875157	0.99993762029619	-45389424832798	CCDC80	coiled-coil domain containing 80
105374167	-0.199693410519729	0.931084220734181	-127964693017328	0.210059223121647	0.99993762029619	-453922109600719	LOC105374167	uncharacterized LOC105374167
8479	0.100541087025695	231349381070664	12793181871044	0.210173449077982	0.99993762029619	-453943057868854	HIRIP3	HIRA interacting protein 3
7253	0.129790292178174	122301936723572	127901520341547	0.210278766338537	0.99993762029619	-453962360629223	TSHR	thyroid stimulating hormone receptor
100286938	0.0966014295823407	113045863533123	127893329935684	0.210307243098008	0.99993762029619	-453967577978642	VPS13A-AS1	VPS13A antisense RNA 1
100506054	0.10040892854226	167346884285807	127873653041333	0.210375668537779	0.99993762029619	-453980111143138	RNASEH1-DT	RNASEH1 divergent transcript
1282	-0.238770949612401	0.997402138402573	-127840225268264	0.210491950701525	0.99993762029619	-454001399139658	COL4A1	collagen type IV alpha 1 chain
283948	0.123337047424354	174832421131014	127815968116926	0.210576362375605	0.99993762029619	-454016843988121	NHLRC4	NHL repeat containing 4
4717	0.106329962079773	294009908787768	127788645346843	0.210671472741334	0.99993762029619	-45403423776539	NDUFC1	NADH:ubiquinone oxidoreductase subunit C1
414919	0.160652545514735	266061515735217	1277774750219	0.210710365943169	0.99993762029619	-454041347923219	C8orf82	chromosome 8 open reading frame 82
103091865	0.144744621837152	110936315823475	127761315829321	0.210766639183315	0.99993762029619	-454051632667728	BRWD1-AS2	BRWD1 antisense RNA 2
7148	-0.136804136887116	216255226543353	-127743573936802	0.210828437188683	0.99993762029619	-454062923466967	TNXB	tenascin XB
6442	-0.13918882626849	114268181867927	-127711395516263	0.210940555114906	0.99993762029619	-454083398147466	SGCA	sarcoglycan alpha
201853	-0.157271866514996	0.627474924552552	-12770732531946	0.210954739951836	0.99993762029619	-454085987643715	LINC00504	long intergenic non-protein coding RNA 504
7849	0.274444306257846	126374707359017	127696184512934	0.210993569912049	0.99993762029619	-454093075166403	PAX8	paired box 8
105370834	0.172738251006016	104146578108697	127694922378451	0.210997969273859	0.99993762029619	-454093878073845	LOC105370834	uncharacterized LOC105370834
3706	-0.151685990073424	0.791236295057545	-127686465570824	0.211027448558013	0.99993762029619	-454099257701455	ITPKA	inositol-trisphosphate 3-kinase A
80352	0.0887001243948575	181666487272415	127677380595365	0.211059121029094	0.99993762029619	-454105036586958	RNF39	ring finger protein 39
28885	0.179396716631914	118677632565176	127661899091653	0.211113101682739	0.99993762029619	-454114883449009	IGKV2D-24	immunoglobulin kappa variable 2D-24 (non-functional)
55872	0.174534456213716	0.776085798820824	127637593068041	0.211197872642957	0.99993762029619	-454130341008634	PBK	PDZ binding kinase
257177	0.0961332449270178	0.793283454503616	127609709249592	0.211295153485507	0.99993762029619	-454148070797366	CFAP126	cilia and flagella associated protein 126
54855	-0.13637604652498	32414301484425	-12759289561522	0.211353829171344	0.99993762029619	-454158760067785	TENT5C	terminal nucleotidyltransferase 5C
50636	-0.0917569287379714	155930939352456	-127578023086305	0.211405741142155	0.99993762029619	-454168214279116	ANO7	anoctamin 7
80154	-0.114575730709192	14281731010631	-127574378916987	0.211418462444186	0.99993762029619	-454170530671654	GOLGA2P10	GOLGA2 pseudogene 10
28814	0.219209074096146	167682007358081	127573222004112	0.211422501191834	0.99993762029619	-454171266044004	IGLV2-18	immunoglobulin lambda variable 2-18
101929977	-0.136873714888325	126813064977865	-127505647974907	0.211658501537578	0.99993762029619	-45421420848012	MARCHF6-DT	MARCHF6 divergent transcript
57623	-0.106536158250742	245954266728503	-12749005934243	0.211712972712697	0.99993762029619	-454224112103311	ZFAT	zinc finger and AT-hook domain containing
28731	0.163740415742703	0.627483654177859	127463204169667	0.211806837337543	0.99993762029619	-454241171056607	TRAJ24	T cell receptor alpha joining 24
105373064	-0.138911303585513	0.91125997418297	-127456214780502	0.211831271931368	0.99993762029619	-454245610356403	LOC105373064	uncharacterized LOC105373064
28674	0.188215383020159	201453115084503	127453980680293	0.211839082696796	0.99993762029619	-454247029297927	TRAV12-1	T cell receptor alpha variable 12-1
645528	-0.146364735071992	0.898254123651584	-127453072308572	0.21184225856948	0.99993762029619	-454247606224958	FAM238A	family with sequence similarity 238 member A
100288428	-0.159028699444417	0.257927115833363	-127417238784894	0.211967569441417	0.99993762029619	-454270362092504	LMCD1-AS1	LMCD1 antisense RNA 1
8815	0.141803070487331	315759493386167	127378273823664	0.212103894760906	0.99993762029619	-454295100365925	BANF1	BAF nuclear assembly factor 1
389208	-0.206979847350773	0.432919600994328	-127329708030843	0.212273903126811	0.99993762029619	-454325925027065	TMPRSS11F	transmembrane serine protease 11F
94274	0.139643091044732	19303502727797	127324157540731	0.212293339622212	0.99993762029619	-454329447279066	PPP1R14A	protein phosphatase 1 regulatory inhibitor subunit 14A
10493	0.101712857309721	304600739961206	127313353955735	0.212331175070445	0.99993762029619	-454336302685142	VAT1	vesicle amine transport 1
27040	0.0967285840637775	364743902958034	127283801875462	0.212434696082861	0.99993762029619	-454355052397662	LAT	linker for activation of T cells
105374956	-0.219762165475254	0.50387387272413	-127282250423391	0.212440131879121	0.99993762029619	-454356036634557	MIR548A1HG	MIR548A1 host gene
101927381	-0.15525417612024	0.930476526196343	-127275623090378	0.212463353139105	0.99993762029619	-454360240880984	LINC01163	long intergenic non-protein coding RNA 1163
374879	0.0899567476833032	22773587051001	127248263972262	0.212559236057232	0.99993762029619	-454377594976299	ZNF699	zinc finger protein 699
121642	0.102268938209772	213244719799077	127226081567576	0.212637000684319	0.99993762029619	-454391663105817	ALKBH2	alkB homolog 2, alpha-ketoglutarate dependent dioxygenase
7041	0.140853008458217	201707404711368	127224117741642	0.212643886286364	0.99993762029619	-454392908467653	TGFB1I1	transforming growth factor beta 1 induced transcript 1
63908	-0.101167152299765	18322877214419	-127222094646355	0.21265097987621	0.99993762029619	-454394191398041	NAPB	NSF attachment protein beta
57465	-0.0955130760846388	192735657595392	-127204343975767	0.212713226829705	0.99993762029619	-454405447103269	TBC1D24	TBC1 domain family member 24
28644	0.177517975133373	177827286025741	12720081874707	0.212725590525216	0.99993762029619	-454407682292233	TRAV38-1	T cell receptor alpha variable 38-1
3664	-0.223327232621934	114740606792973	-127196649914094	0.212740212174179	0.99993762029619	-45441032549349	IRF6	interferon regulatory factor 6
102724072	-0.226281858261799	0.465508183016041	-127188732338859	0.212767984152257	0.99993762029619	-454415345338674	LOC102724072	uncharacterized LOC102724072
101927745	-0.195084950559446	0.438965140145936	-127137921320537	0.21294627607403	0.99993762029619	-454447553833391	LOC101927745	uncharacterized LOC101927745
203328	0.116433057068992	315648754324727	127136917989177	0.212949797824133	0.99993762029619	-454448189722488	SUSD3	sushi domain containing 3
107985324	0.221725718737753	0.510792180752494	127085712189516	0.213129591633166	0.99993762029619	-454480637130411	LOC107985324	uncharacterized LOC107985324
340485	-0.118126185060378	159708137970641	-127078494870642	0.213154942318304	0.99993762029619	-45448520960741	ACER2	alkaline ceramidase 2
619571	-0.14941734503436	0.662797782171955	-12707070134268	0.213182319488443	0.99993762029619	-454490146888276	SNORD96A	small nucleolar RNA, C/D box 96A
8013	-0.219235106395216	0.770503994678468	-127039205109664	0.213292986825354	0.99993762029619	-454510097445004	NR4A3	nuclear receptor subfamily 4 group A member 3
3117	0.235025151055166	313785143377872	127029118541205	0.213328436876241	0.99993762029619	-454516485654587	HLA-DQA1	major histocompatibility complex, class II, DQ alpha 1
107986590	-0.209249129401882	0.610307947603068	-127005504191777	0.213411448830148	0.99993762029619	-454531439831184	LOC107986590	uncharacterized LOC107986590
90624	0.0896217430966866	234921150960498	126972512706703	0.213527465320513	0.99993762029619	-454552328258032	LYRM7	LYR motif containing 7
79897	0.107702412990291	235899127386794	126971372865436	0.213531474491661	0.99993762029619	-454553049861144	RPP21	ribonuclease P/MRP subunit p21
6785	-0.180930483696649	146805610709805	-126959854873299	0.213571989995939	0.99993762029619	-454560341284422	ELOVL4	ELOVL fatty acid elongase 4
122786	-0.201105167139076	0.975054635363031	-126949995623077	0.213606675355493	0.99993762029619	-454566582198369	FRMD6	FERM domain containing 6
55289	-0.0879984230140549	177927121570186	-126918735809285	0.213716677194146	0.99993762029619	-454586366950624	ACOXL	acyl-CoA oxidase like
57498	-0.0859561272060669	28501589671056	-126912380969363	0.213739044821623	0.99993762029619	-454590388504384	KIDINS220	kinase D interacting substrate 220
51645	0.119530312057616	224803885638086	126897669825063	0.213790831581575	0.99993762029619	-454599697545105	PPIL1	peptidylprolyl isomerase like 1
107986606	0.1820243451647	0.2116959882324	126875687894309	0.213868230939237	0.99993762029619	-454613605736987	LOC107986606	uncharacterized LOC107986606
101929279	-0.22861514838526	0.511802072937058	-126845903566573	0.213973136691605	0.99993762029619	-454632447301124	LOC101929279	uncharacterized LOC101929279
79841	-0.118458340536164	146872618242056	-12679705429018	0.214145276857965	0.99993762029619	-454663341168384	AGBL2	AGBL carboxypeptidase 2
105372233	0.123826075834411	134209558581965	126784112997099	0.214190898273742	0.99993762029619	-454671523958416	BSG-AS1	BSG antisense RNA 1
4253	-0.0968847929176961	271590815968286	-126750766209126	0.214308488215917	0.99993762029619	-454692605870496	MIA2	MIA SH3 domain ER export factor 2
10126	0.103271724422293	241256337561916	126749765748791	0.214312016868031	0.99993762029619	-454693238290482	DNAL4	dynein axonemal light chain 4
105378569	-0.189808208483889	0.329429783713695	-126740161637218	0.214345893077923	0.99993762029619	-454699309110844	LOC105378569	uncharacterized LOC105378569
101927774	-0.19754884341127	102561404195369	-126738134408679	0.214353044159826	0.99993762029619	-454700590484726	LINC00824	long intergenic non-protein coding RNA 824
25886	0.101265686374138	184313168294145	126709644498217	0.214453561864462	0.99993762029619	-454718596580446	POC1A	POC1 centriolar protein A
54069	0.0811190776928137	207925517727335	126684159325595	0.21454350848283	0.99993762029619	-454734700700452	MIS18A	MIS18 kinetochore protein A
26520	0.108260322213243	211772793454394	126683982395543	0.214544133034202	0.99993762029619	-454734812493149	TIMM9	translocase of inner mitochondrial membrane 9
105369772	0.212631700217216	0.956917756249372	126675090729283	0.214575521797389	0.99993762029619	-454740430492622	LOC105369772	replaced by ID 319101
493861	-0.107276222160986	1558675352367	-126674023076255	0.214579290987812	0.99993762029619	-454741105042527	EID3	EP300 interacting inhibitor of differentiation 3
102723354	0.160249257322863	0.784933116618224	126643271229196	0.214687877295347	0.99993762029619	-454760532167359	LINC02298	long intergenic non-protein coding RNA 2298
107986788	-0.150981633528725	0.98400148704401	-126634964539462	0.214717215754103	0.99993762029619	-454765779131216	LOC107986788
10114	-0.0900839228233785	302918311917784	-126625317284547	0.214751292767597	0.99993762029619	-454771872500815	HIPK3	homeodomain interacting protein kinase 3
10591	0.124408652678459	275933813465764	126611956513685	0.214798493788577	0.99993762029619	-454780310734633	DNPH1	2'-deoxynucleoside 5'-phosphate N-hydrolase 1
105373116	0.187215600810541	0.314545443535627	126587032394407	0.214886566836917	0.99993762029619	-45479604997358	LOC105373116	uncharacterized LOC105373116
107986411	-0.134772135723755	0.706139086175139	-126583149378535	0.214900290502052	0.99993762029619	-454798501806268	TARS1-DT	TARS1 divergent transcript
107987292	-0.103216725932187	14421406896065	-126580377407862	0.214910087827537	0.99993762029619	-454800252058082	LOC107987292	putative proline-rich protein 21
58189	0.186252371751744	0.460565806945502	126571341602383	0.214942026557328	0.99993762029619	-454805957134429	WFDC1	WAP four-disulfide core domain 1
27254	0.230257749938389	0.998062653369645	12656896428786	0.214950430212167	0.99993762029619	-454807458078438	CSDC2	cold shock domain containing C2
114984	0.120933826841531	244807061395563	12646725768922	0.215310189069467	0.99993762029619	-454871649097071	FLYWCH2	FLYWCH family member 2
105377971	0.0941237613310613	136161496347842	126461888107302	0.215329195106786	0.99993762029619	-454875036824268	LOC105377971	uncharacterized LOC105377971
116443	-0.14032511845296	121132380358222	-126446881931512	0.215382317308936	0.99993762029619	-454884503730315	GRIN3A	glutamate ionotropic receptor NMDA type subunit 3A
122704	0.0879357007334409	283967664351296	126408478672026	0.215518310794965	0.99993762029619	-454908726716384	MRPL52	mitochondrial ribosomal protein L52
51277	0.108008929083645	17869371226177	126407586725142	0.215521470124466	0.99993762029619	-454909289240126	DNAJC27	DnaJ heat shock protein family (Hsp40) member C27
7991	-0.202707480346273	0.50346990671029	-126398873389602	0.215552335122626	0.99993762029619	-454914784296988	TUSC3	tumor suppressor candidate 3
6296	-0.108492430462653	155626019563839	-126380557170254	0.215617227023249	0.99993762029619	-454926334347146	ACSM3	acyl-CoA synthetase medium chain family member 3
57685	0.203809803016636	133818947153351	126378413767214	0.215624821775864	0.99993762029619	-454927685865069	CACHD1	cache domain containing 1
253559	-0.198952443321193	0.831084446269055	-126353908208682	0.215711667051814	0.99993762029619	-454943136395865	CADM2	cell adhesion molecule 2
28593	-0.0813466629157256	154792335987615	-126336431882321	0.215773617555703	0.99993762029619	-454954153494298	TRBV7-5	T cell receptor beta variable 7-5 (pseudogene)
8511	0.100075876256318	163016736328849	126333411550815	0.215784325461038	0.99993762029619	-454956057383016	MMP23A	matrix metallopeptidase 23A (pseudogene)
79165	0.081114598146113	236925772949352	126314415621492	0.215851680448321	0.99993762029619	-454968030717598	LENG1	leukocyte receptor cluster member 1
23566	-0.24566323806268	0.795619796893061	-126313685976274	0.215854267910926	0.99993762029619	-454968490589955	LPAR3	lysophosphatidic acid receptor 3
26472	0.127005719819239	275583798509396	126294568669333	0.215922069911257	0.99993762029619	-454980538815463	PPP1R14B	protein phosphatase 1 regulatory inhibitor subunit 14B
407	-0.145980667844296	0.954992546007527	-126278038579871	0.215980708970416	0.99993762029619	-454990955251277	ARR3	arrestin 3
57604	-0.231727572720732	0.733424075103384	-126276070354194	0.215987691881182	0.99993762029619	-454992195450962	TRMT9B	tRNA methyltransferase 9B (putative)
84314	0.0957904891221086	248406256404002	126259470001583	0.216046593727495	0.99993762029619	-455002654849613	TMEM107	transmembrane protein 107
51065	-0.110909253630795	213768073263985	-126169240333495	0.21636696129116	0.99993762029619	-455059485355924	RPS27L	ribosomal protein S27 like
28740	0.127438745787245	0.772782653292128	126165604386373	0.216379878518784	0.99993762029619	-45506177470228	TRAJ15	T cell receptor alpha joining 15
7140	0.138250602303679	101540441509608	12615835839046	0.216405622701894	0.99993762029619	-455066336919919	TNNT3	troponin T3, fast skeletal type
105372437	0.131443891530212	0.612399994821344	126137167724776	0.216480923942686	0.99993762029619	-455079677681505	LOC105372437	uncharacterized LOC105372437
28627	0.14684038212326	193690442163076	126130604028322	0.216504252113064	0.99993762029619	-455083809522681	TRBJ2-2P	T cell receptor beta joining 2-2P (non-functional)
26548	-0.20789845220673	0.437454002532713	-126127966481497	0.216513626807432	0.99993762029619	-455085469804268	ITGB1BP2	integrin subunit beta 1 binding protein 2
2524	-0.188155156744693	0.989833027036708	-126124771900923	0.216524981790018	0.99993762029619	-455087480687373	FUT2	fucosyltransferase 2
54466	-0.0830735925558719	159858920134705	-126112108931472	0.216569996124728	0.99993762029619	-455095451180094	SPIN2A	spindlin family member 2A
105374966	0.137978764301646	1025071221664	126107693397126	0.216585694130179	0.99993762029619	-455098230302707	LOC105374966	uncharacterized LOC105374966
11144	-0.179093650747453	0.524329197804535	-126085775505088	0.216663628819571	0.99993762029619	-455112024118112	DMC1	DNA meiotic recombinase 1
23753	0.100271636064087	298815307333018	126061916160609	0.216748490889918	0.99993762029619	-455127037434885	SDF2L1	stromal cell derived factor 2 like 1
28747	0.106476442077849	11158805115314	126055347277469	0.216771859261918	0.99993762029619	-455131170429218	TRAJ8	T cell receptor alpha joining 8
643136	-0.0897183599093578	171235689641162	-126028482644751	0.216867448215241	0.99993762029619	-455148071136291	ZC3H11B	zinc finger CCCH-type containing 11B
285180	-0.142736674499054	132969133843347	-126015761350225	0.216912723845761	0.99993762029619	-455156073105646	RUFY4	RUN and FYVE domain containing 4
105372733	0.080194487252692	0.921931236384766	126000371867953	0.216967505199216	0.99993762029619	-455165752498435	LOC105372733	uncharacterized LOC105372733
93654	-0.0888481797317573	117866810155148	-125995767722829	0.216983896426836	0.99993762029619	-45516864813204	ST7-AS2	ST7 antisense RNA 2
6146	0.0821954461240373	272841610843306	125987759198616	0.21701240981734	0.99993762029619	-455173684627946	RPL22	ribosomal protein L22
29106	0.161038505562192	0.3318477272145	125967873460197	0.217083222825247	0.99993762029619	-455186189422147	SCG3	secretogranin III
2181	-0.0888859751028477	249060114089314	-125961377432022	0.217106358922382	0.99993762029619	-455190273968108	ACSL3	acyl-CoA synthetase long chain family member 3
79863	0.099638243384768	225149651548149	125960179629991	0.217110625188224	0.99993762029619	-455191027097464	RBFA	ribosome binding factor A
28905	0.179127011710384	0.732121893733904	125946622032343	0.217158918306554	0.99993762029619	-455199551137667	IGKV7-3	immunoglobulin kappa variable 7-3 (pseudogene)
101929297	-0.15237985794865	0.46336515174884	-125939450586231	0.217184466778527	0.99993762029619	-45520405970837	LOC101929297	uncharacterized LOC101929297
93	0.0943197669118199	181143343167711	125928644086515	0.21722296950884	0.99993762029619	-455210853162496	ACVR2B	activin A receptor type 2B
1033	-0.16603337418408	12190498470992	-125924977879118	0.217236033094053	0.99993762029619	-455213157792754	CDKN3	cyclin dependent kinase inhibitor 3
105375523	-0.104679681635284	138942398829816	-125903224390692	0.217313558229681	0.99993762029619	-455226831163887	LOC105375523	uncharacterized LOC105375523
113130	0.110389085001739	168279043593585	125856097803354	0.217481579621447	0.99993762029619	-455256446109271	CDCA5	cell division cycle associated 5
28619	0.185373279536638	223247255759028	125843981182953	0.217524795080691	0.99993762029619	-45526405881264	TRBV3-1	T cell receptor beta variable 3-1
60401	-0.2232764699415	0.686295363728715	-125833538594916	0.21756204508523	0.99993762029619	-455270619241181	EDA2R	ectodysplasin A2 receptor
4603	-0.0983550830802993	229647537065825	-125802171228529	0.217673965280082	0.99993762029619	-455290322602286	MYBL1	MYB proto-oncogene like 1
643382	0.186513781232007	0.79268616531461	12576307826391	0.21781351150127	0.99993762029619	-455314872895349	TMEM253	transmembrane protein 253
285676	-0.272192528168112	0.647335019729977	-125762529610036	0.21781547045544	0.99993762029619	-455315217402223	ZNF454	zinc finger protein 454
23677	-0.124786871198603	149471619669417	-125760748371269	0.21782183041295	0.99993762029619	-455316335856242	SH3BP4	SH3 domain binding protein 4
115701	0.227816463396728	0.807600245689327	125736651729598	0.217907881827506	0.99993762029619	-45533146499594	ALPK2	alpha kinase 2
3045	-0.214483247392414	488988619977458	-125730125491579	0.217931192056549	0.99993762029619	-455335562084149	HBD	hemoglobin subunit delta
101929098	0.10346861073863	103943975758038	125716753603871	0.217978959249424	0.99993762029619	-455343956213975	LOC101929098	uncharacterized LOC101929098
105374024	0.150305883643176	0.842390080922658	125711872041203	0.217996399182756	0.99993762029619	-455347020397807	LOC105374024	uncharacterized LOC105374024
105370683	0.10271182153775	0.875411038912506	125668399597706	0.218151755767907	0.99993762029619	-455374303793815	LINC00677	long intergenic non-protein coding RNA 677
9172	-0.277251399651251	242866892910162	-125659228178169	0.218184542136122	0.99993762029619	-455380058762885	MYOM2	myomesin 2
3742	0.161047048938874	135987768929457	125652704249829	0.218207866403326	0.99993762029619	-455384152240065	KCNA6	potassium voltage-gated channel subfamily A member 6
101928674	-0.153458101104561	0.769727198515679	-125646618050195	0.218229627401959	0.99993762029619	-45538797089759	SOCS3-DT	SOCS3 divergent transcript
100507062	-0.124442693609189	226177128612375	-125626586782639	0.218301260059668	0.99993762029619	-455400537974311	PSMD6-AS2	PSMD6 antisense RNA 2
8904	0.106410434602561	370931617499709	125609853745563	0.21836111168333	0.99993762029619	-455411034513899	CPNE1	copine 1
27345	0.100141908826048	153870553277548	125583981908072	0.21845367578816	0.99993762029619	-45542726141257	KCNMB4	potassium calcium-activated channel subfamily M regulatory beta subunit 4
7068	-0.125112693894261	156757606735558	-125515159657468	0.218700051500538	0.99993762029619	-455470412998881	THRB	thyroid hormone receptor beta
1825	0.166000597777503	0.39335652472835	125475995574365	0.218840347786267	0.99993762029619	-455494959846143	DSC3	desmocollin 3
28638	0.127818375775669	412507357757228	125469340475934	0.218864194874744	0.99993762029619	-455499130405103	TRBC2	T cell receptor beta constant 2
56886	-0.0786554284153138	254356717037979	-125424578639999	0.21902463995591	0.99993762029619	-455527176433704	UGGT1	UDP-glucose glycoprotein glucosyltransferase 1
166793	-0.103837064047367	223668296072963	-125420794000987	0.21903820973891	0.99993762029619	-455529547348163	ZBTB49	zinc finger and BTB domain containing 49
101926925	0.12151187217632	0.835996247958217	125393084223977	0.219137582132405	0.99993762029619	-455546904469362	LINC01358	long intergenic non-protein coding RNA 1358
107984618	0.204111191729973	0.416788867052297	125337266519889	0.21933785778743	0.99993762029619	-455581858123698	LOC107984618	uncharacterized LOC107984618
196	-0.0848044644331281	258355987359792	-125318024713247	0.219406929908389	0.99993762029619	-455593904459041	AHR	aryl hydrocarbon receptor
105369690	0.223507675305652	151736526792636	125307814335587	0.219443588646425	0.99993762029619	-455600296023002	LOC105369690	uncharacterized LOC105369690
22974	-0.106840060204416	171960659693069	-125303384856272	0.219459493421367	0.99993762029619	-455603068680672	TPX2	TPX2 microtubule nucleation factor
221830	0.0958719817378495	243978970032217	125281389246171	0.219538485131586	0.99993762029619	-4556168357122	POLR1F	RNA polymerase I subunit F
133396	-0.196947864399383	0.962345247908988	-125252621456188	0.219641829713408	0.99993762029619	-45563483831589	IL31RA	interleukin 31 receptor A
28818	0.166024494811319	135443801989449	125229692368302	0.219724225721116	0.99993762029619	-455649184576613	IGLV2-5	immunoglobulin lambda variable 2-5 (pseudogene)
8293	0.0949977922246088	184144584853196	125210963480798	0.219791545502728	0.99993762029619	-455660901186077	SERF1A	small EDRK-rich factor 1A
151963	-0.194955721877947	13828962863599	-12517298356412	0.219928109508788	0.99993762029619	-455684656435955	MB21D2	Mab-21 domain containing 2
126695	0.114050357772005	183280634020589	125167766013536	0.219946875188814	0.99993762029619	-455687919367583	KDF1	keratinocyte differentiation factor 1
402	0.0939040581029742	289045166737978	125163586900879	0.219961906844445	0.99993762029619	-455690532800743	ARL 2,00	ADP ribosylation factor like GTPase 2
60509	0.108739108559887	322039270213959	125159885450176	0.219975221065354	0.99993762029619	-455692847462612	AGBL5	AGBL carboxypeptidase 5
643802	-0.132440947967163	261568627844902	-12514991429666	0.22001109059743	0.99993762029619	-455699082522605	MPHOSPH10P1	MPHOSPH10 pseudogene 1
101928344	-0.101040520716549	220012289470966	-125142501212629	0.220037760759967	0.99993762029619	-455703717720447	LOC101928344	uncharacterized LOC101928344
7441	0.146893375391184	0.723546138859477	125140297018331	0.220045691291549	0.99993762029619	-455705095897163	VPREB1	V-set pre-B cell surrogate light chain 1
84524	0.0755157186730981	217930734153168	125125361373573	0.220099434324712	0.99993762029619	-455714433888957	ZC3H8	zinc finger CCCH-type containing 8
79006	0.118890367887136	248527671983301	125110509600786	0.220152885349743	0.99993762029619	-455723718494349	METRN	meteorin, glial cell differentiation regulator
107986019	-0.141229165197625	0.962422400002532	-125052347280304	0.220362303543127	0.99993762029619	-455760069641247	LOC107986019	uncharacterized LOC107986019
105374029	0.17983046843785	0.274253042625737	124969191295283	0.220661973603724	0.99993762029619	-455812016498745	LOC105374029	uncharacterized LOC105374029
101928462	-0.102578032105878	128211157767487	-124966926116465	0.22067014093571	0.99993762029619	-455813431122263	LOC101928462	uncharacterized LOC101928462
503542	0.0897914044819403	139628814340094	124946079685676	0.220745315525983	0.99993762029619	-455826448862871	SPRN	shadow of prion protein
23640	0.10740890932642	288957524333298	12493684372879	0.220778627585729	0.99993762029619	-455832215742963	HSPBP1	HSPA (Hsp70) binding protein 1
5874	-0.0817864746927697	211323968559754	-12492713664098	0.220813642983476	0.99993762029619	-455838276400117	RAB27B	RAB27B, member RAS oncogene family
102724515	0.229791559536842	0.642172567516616	124921774236696	0.220832988032863	0.99993762029619	-455841624264249	LINC01291	long intergenic non-protein coding RNA 1291
54621	-0.153461717599763	152648554766217	-124911278211961	0.220870856473336	0.99993762029619	-455848176800762	VSIG10	V-set and immunoglobulin domain containing 10
201232	0.0924905073342588	21495565438612	124906784523526	0.220887070672332	0.99993762029619	-455850982009542	SLC16A13	solute carrier family 16 member 13
105379327	-0.128265895828903	159231203870307	-124899650454259	0.22091281377353	0.99993762029619	-455855435312056	LOC105379327	uncharacterized LOC105379327
285593	-0.176165109957236	0.513890239854815	-12488804121075	0.220954710243496	0.99993762029619	-455862681687273	LINC02995	long intergenic non-protein coding RNA 2995
107986249	-0.196935787101016	0.631237608488485	-124885890813626	0.220962471443283	0.99993762029619	-45586402388045	LOC107986249	uncharacterized LOC107986249
100507341	0.123823760810918	109261398084861	124876510297924	0.220996329937927	0.99993762029619	-455869878596751	SMIM18	small integral membrane protein 18
55472	-0.102672305946482	0.825481233392265	-124838144828928	0.221134848733592	0.99993762029619	-455893819931425	RBM12B-AS1	RBM12B antisense RNA 1
653712	-0.124475652527039	0.929999505014884	-124824177345313	0.221185294628252	0.99993762029619	-455902534539361	IFT122P3	IFT122 pseudogene 3
100506755	0.105356024366462	258433861834069	124782751055395	0.221334963433625	0.99993762029619	-455928376351393	MIR497HG	mir-497-195 cluster host gene
28630	0.14182005274892	167917875352094	124742746982497	0.221479566123801	0.99993762029619	-455953323989245	TRBJ1-6	T cell receptor beta joining 1-6
7965	0.107641583328172	267470214194368	12473320384229	0.221514072187195	0.99993762029619	-455959274338397	AIMP2	aminoacyl tRNA synthetase complex interacting multifunctional protein 2
10234	-0.116045663984968	134403150600631	-124719886695533	0.221562231043989	0.99993762029619	-45596757720665	LRRC17	leucine rich repeat containing 17
57670	-0.312126013812062	0.918199089252924	-124716422808408	0.221574758803142	0.99993762029619	-455969736718524	KIAA1549	KIAA1549
28606	0.147883419012738	232889491462301	124712924844614	0.221587410346542	0.99993762029619	-455971917422738	TRBV6-1	T cell receptor beta variable 6-1
105370966	0.141071665141468	225960878274597	124677730406134	0.221714732873756	0.99993762029619	-45599385545229	IDH2-DT	IDH2 divergent transcript
6628	0.116890635858063	36922533248488	124628595442235	0.221892579777236	0.99993762029619	-45602447424326	SNRPB	small nuclear ribonucleoprotein polypeptides B and B1
8419	0.132501813758253	117684548727044	124622448642701	0.221914836018338	0.99993762029619	-456028303933963	BFSP2	beaded filament structural protein 2
6300	-0.159821113256828	0.863307442370086	-124609997795869	0.221959922997625	0.99993762029619	-456036060789416	MAPK12	mitogen-activated protein kinase 12
100507218	0.106180156340756	185342754556201	124590299715744	0.222031267691246	0.99993762029619	-456048331298198	RNF157-AS1	RNF157 antisense RNA 1
279	0.102058763610169	0.908008284904255	124585759128102	0.222047715737454	0.99993762029619	-456051159526315	AMY2A	amylase alpha 2A
100652758	0.115225184058867	194893438903168	124581015128616	0.22206490160991	0.99993762029619	-456054114360406	LOC100652758	uncharacterized LOC100652758
147685	0.122198898913991	0.580321936071727	124569025872383	0.222108338997748	0.99993762029619	-456061581523669	C19orf18	chromosome 19 open reading frame 18
146862	-0.191468318542611	128566147396565	-124518633725422	0.222290980816103	0.99993762029619	-456092960069495	UNC45B	unc-45 myosin chaperone B
51176	0.121614251472483	343049120318813	124465951123156	0.222482044706929	0.99993762029619	-456125753185708	LEF1	lymphoid enhancer binding factor 1
4041	-0.170857323568522	144503007069842	-12445305383354	0.222528838057943	0.99993762029619	-45613377948947	LRP5	LDL receptor related protein 5
100507540	-0.101970013632614	193476850605934	-124443905544128	0.222562033937041	0.99993762029619	-456139472263853	LINC01504	long intergenic non-protein coding RNA 1504
100652739	-0.122003083854835	0.667106014468793	-124430009185626	0.222612465975457	0.99993762029619	-456148118966435	RAET1E-AS1	RAET1E antisense RNA 1
100996549	0.176605040678171	0.539602881187262	124409677547889	0.222686268091878	0.99993762029619	-456160768383935	LOC100996549	uncharacterized LOC100996549
100093630	0.128588652889575	188284630736875	124402527499915	0.222712226521536	0.99993762029619	-45616521639528	SNHG8	small nucleolar RNA host gene 8
4736	0.0802860237236946	340644160584103	124360529222493	0.222864748169773	0.99993762029619	-456191338890031	RPL10A	ribosomal protein L10a
6290	0.161133634672817	0.169802734002134	124347995193539	0.222910282140789	0.99993762029619	-456199133457269	SAA3P	serum amyloid A3, pseudogene
107986991	0.139332068671613	184816013793016	124342966886128	0.222928551078226	0.99993762029619	-456202260233247	LOC107986991
6915	0.101375000090126	239187343645463	124339117096088	0.222942538964281	0.99993762029619	-456204654092763	TBXA2R	thromboxane A2 receptor
105372476	0.125232859942419	10638410775729	124329415123278	0.222977793181525	0.99993762029619	-456210686648168	ZNF460-AS1	ZNF460 antisense RNA 1
146542	0.10045529866218	288611690852992	124283173447449	0.223145879788263	0.99993762029619	-456239433534382	ZNF688	zinc finger protein 688
126328	0.0974550080846641	336322899208801	124282371351356	0.223148796213262	0.99993762029619	-456239932089264	NDUFA11	NADH:ubiquinone oxidoreductase subunit A11
6844	0.0946542293103105	336186340885998	124275462053519	0.223173919635189	0.99993762029619	-456244226552617	VAMP2	vesicle associated membrane protein 2
729648	-0.19642165713292	0.494422382140795	-124253534393656	0.2232536665139	0.99993762029619	-45625785429581	ZNF812P	zinc finger protein 812, pseudogene
55002	-0.0920866374351768	279975288613699	-124243312556991	0.223290848762955	0.99993762029619	-456264206321931	TMCO3	transmembrane and coiled-coil domains 3
202020	-0.082378799600821	196498299554101	-124241594094035	0.223297100181478	0.99993762029619	-456265274160409	TAPT1-AS1	TAPT1 antisense RNA 1 (head to head)
11113	0.19739915528247	119548377863547	124225769008443	0.223354674792833	0.99993762029619	-456275107138869	CIT	citron rho-interacting serine/threonine kinase
105371557	-0.178447241196279	0.369337568277718	-124224140401135	0.223360600601597	0.99993762029619	-456276119019217	LOC105371557	uncharacterized LOC105371557
284111	0.219714504691578	0.762245067140596	124205036278396	0.223430121176326	0.99993762029619	-45628798787111	SLC13A5	solute carrier family 13 member 5
3164	-0.103718643499313	225873413489781	-124182551910325	0.223511963369027	0.99993762029619	-456301954762617	NR4A1	nuclear receptor subfamily 4 group A member 1
101927673	-0.149984131177908	0.551788304522583	-124172769391168	0.223547578361367	0.99993762029619	-456308030811387	LOC101927673
3537	0.170044117093678	328853501347686	124145672138274	0.22364625292484	0.99993762029619	-456324859114686	IGLC1	immunoglobulin lambda constant 1
105373531	0.188622441759043	0.683647226624111	124089122182174	0.223852284601469	0.99993762029619	-456359968357884	LOC105373531	uncharacterized LOC105373531
83938	0.121835331409623	216474749769783	124083259759633	0.223873651636779	0.99993762029619	-456363607276669	LRMDA	leucine rich melanocyte differentiation associated
105376035	-0.174400619767808	0.69128025431308	-12406851420244	0.223927402191804	0.99993762029619	-456372759474611	LOC105376035	uncharacterized LOC105376035
388507	-0.180785681850431	119311737292406	-124061795146862	0.223951897723977	0.99993762029619	-456376929513717	ZNF788P	zinc finger family member 788, pseudogene
9069	-0.185153089706999	0.69735706585794	-124055997178228	0.223973036881493	0.99993762029619	-456380527743595	CLDN12	claudin 12
283683	-0.144718063106103	0.636908596158697	-124014005607409	0.224126181082182	0.99993762029619	-456406583469848	LOC283683	uncharacterized LOC283683
51181	0.0954741406017705	329333013766747	123999799177851	0.224178010012341	0.99993762029619	-456415396826297	DCXR	dicarbonyl and L-xylulose reductase
105377826	-0.101895241471119	192004475442678	-123996750868281	0.2241891322475	0.99993762029619	-456417287817293	LINC02887	long intergenic non-protein coding RNA 2887
5831	0.152131587908074	159911188335864	123980967263547	0.224246727816946	0.99993762029619	-456427078392476	PYCR1	pyrroline-5-carboxylate reductase 1
28948	0.182351222180821	223180079779153	123949396453963	0.224361965363104	0.99993762029619	-456446658557608	IGKJ3	immunoglobulin kappa joining 3
26765	0.121292757761877	153110580815095	123943749915287	0.224382580638066	0.99993762029619	-456450160079352	SNORD12C	small nucleolar RNA, C/D box 12C
342618	-0.110510141277227	184651617792084	-123931110115013	0.224428733161233	0.99993762029619	-456457997752677	SLFN14	schlafen family member 14
187	0.229453669201776	0.387261877375615	123900142759146	0.224541836337001	0.99993762029619	-456477197048735	APLNR	apelin receptor
26149	0.14354489765175	171527592607322	123889775714868	0.224579709801117	0.99993762029619	-456483623537944	ZNF658	zinc finger protein 658
107985544	-0.151002849444096	266159940434371	-123888506123989	0.224584348270204	0.99993762029619	-45648441052043	LOC107985544	uncharacterized LOC107985544
79152	0.18089118173044	120270642940122	123885008532094	0.224597127145228	0.99993762029619	-456486578540082	FA2H	fatty acid 2-hydroxylase
113839518	0.080925851734782	0.889714261126665	123876644082011	0.224627689884323	0.99993762029619	-456491763120041	MIR1843	microRNA 1843
28781	0.248677355650009	195293763027683	123863425619936	0.224675994977296	0.99993762029619	-456499955772741	IGLV5-45	immunoglobulin lambda variable 5-45
28753	0.126739226446545	0.941857858713027	123843617834412	0.224748394433353	0.99993762029619	-456512231004432	TRAJ2	T cell receptor alpha joining 2 (non-functional)
105375126	0.135646571129	137091260417049	12382795479182	0.224805656807303	0.99993762029619	-456521936469726	LOC105375126	uncharacterized LOC105375126
622	0.0791410007352793	249928419037692	123826686631597	0.224810293540807	0.99993762029619	-456522722227703	BDH1	3-hydroxybutyrate dehydrogenase 1
105369908	-0.216287194013039	0.750506837528943	-123803801202074	0.224893981112569	0.99993762029619	-45653690095573	LOC105369908	uncharacterized LOC105369908
100507246	0.0936188363552781	282955160702652	123795760704383	0.224923389189472	0.99993762029619	-456541881931588	SNHG16	small nucleolar RNA host gene 16
132299	0.149425544216397	260086502410047	123781512910946	0.224975507490291	0.99993762029619	-456550707556263	OCIAD2	OCIA domain containing 2
105370939	0.169309350867228	116737111886109	123766528819286	0.225030328920212	0.99993762029619	-45655998832844	LOC105370939	uncharacterized LOC105370939
57139	-0.1198354376442	136342466020606	-123759470979481	0.225056154496197	0.99993762029619	-45656435944301	RGL3	ral guanine nucleotide dissociation stimulator like 3
81693	0.0941637707553082	1679595194632	123757757024086	0.225062426422221	0.99993762029619	-456565420910399	AMN	amnion associated transmembrane protein
79689	-0.108532387365269	336923767011483	-123735117449527	0.225145284348551	0.99993762029619	-456579440606695	STEAP4	STEAP4 metalloreductase
1351	0.106681335747355	341603428065157	12371254757748	0.225227909906641	0.99993762029619	-456593414940762	COX8A	cytochrome c oxidase subunit 8A
646626	0.0976205460112489	18481254585886	123705663719997	0.225253115389907	0.99993762029619	-456597676704559	BCL10-AS1	BCL10 antisense RNA 1
2968	0.104023333914418	219204665895051	123702609212927	0.22526430025008	0.99993762029619	-456599567670109	GTF2H4	general transcription factor IIH subunit 4
101929125	0.127804770942616	123183839279716	123694693120901	0.225293288984277	0.99993762029619	-456604468128789	LINC01730	long intergenic non-protein coding RNA 1730
80320	-0.171070240415795	0.436950449647419	-123676687853596	0.225359234685766	0.99993762029619	-456615613288093	SP6	Sp6 transcription factor
80237	0.118890354853101	173197921883276	123670857799468	0.225380590812446	0.99993762029619	-456619221759376	ELL3	elongation factor for RNA polymerase II 3
101930112	0.0764335962052987	18769888439728	123664424806407	0.22540415732864	0.99993762029619	-456623203245485	LOC101930112	uncharacterized LOC101930112
654346	0.10443939552559	206655238444445	123662243377671	0.225412149155995	0.99993762029619	-456624553327414	LGALS9C	galectin 9C
101927921	-0.183574278087845	0.407197735475779	-123661013828392	0.225416653795227	0.99993762029619	-456625314283991	LINC01478	long intergenic non-protein coding RNA 1478
4082	-0.0753813808893926	310181601888519	-123649593472489	0.225458497211519	0.99993762029619	-45663238192435	MARCKS	myristoylated alanine rich protein kinase C substrate
105369313	-0.0941748541661405	153751782359945	-123644306471614	0.225477870396142	0.99993762029619	-456635653665343	LOC105369313	uncharacterized LOC105369313
105371461	-0.0755165608600412	157797394888399	-123642067884865	0.225486073636641	0.99993762029619	-456637038927845	LOC105371461	replaced by ID 9447
105370085	0.232754506334376	0.605370993477411	123638899313654	0.225497685161906	0.99993762029619	-4566389996382	LINC02414	long intergenic non-protein coding RNA 2414
100506874	0.123964807254619	0.748313408752986	123624446210685	0.225550655585401	0.99993762029619	-456647942662469	LINC00933	long intergenic non-protein coding RNA 933
6173	0.109232048629671	249439002702104	123623055617096	0.2255557525829	0.99993762029619	-456648803060812	RPL36A	ribosomal protein L36a
83657	0.144925100674796	0.642206228152132	1236226798543	0.225557129895885	0.99993762029619	-456649035554116	DYNLRB2	dynein light chain roadblock-type 2
389421	-0.207925610734955	0.403876490748072	-123602990969972	0.225629305921837	0.99993762029619	-456661216679629	LIN28B	lin-28 homolog B
7350	0.121234040040434	108619968644459	123601637478146	0.225634268222433	0.99993762029619	-45666205399701	UCP1	uncoupling protein 1
105378968	-0.138305538702706	0.753111223741731	-123589139595988	0.225680093007415	0.99993762029619	-456669785250833	LOC105378968
64975	0.0974971880429707	279627455122585	123581596379231	0.225707754366842	0.99993762029619	-456674451197403	MRPL41	mitochondrial ribosomal protein L41
314	-0.12585497093816	20831346333567	-12355097516337	0.225820069980251	0.99993762029619	-456693389795738	AOC2	amine oxidase copper containing 2
11199	0.173823153877943	0.380474432907226	123527526605326	0.225906105261809	0.99993762029619	-456707889517741	ANXA10	annexin A10
5228	-0.18398010970208	0.969429165911816	-123476824488793	0.22609222063264	0.99993762029619	-456739233726557	PGF	placental growth factor
105378939	0.0882248362756621	168900766566768	123468062067068	0.226124397014645	0.99993762029619	-456744649559715	LOC105378939
138162	-0.14043619258201	0.72404438552142	-123465231323379	0.226134792486145	0.99993762029619	-456746399100633	PIERCE1	piercer of microtubule wall 1
102157401	0.128331788805446	217099916310581	123431745434526	0.226257791402108	0.99993762029619	-456767092428762	PCBP2-OT1	PCBP2 overlapping transcript 1
102724120	0.19581890571725	0.494893963041936	12342592334868	0.226279181941698	0.99993762029619	-456770689818815	LOC102724120	uncharacterized LOC102724120
283673	0.206475771399393	0.381938588839122	123417607533814	0.226309737149087	0.99993762029619	-456775827797537	EWSAT1	Ewing sarcoma associated transcript 1
497259	-0.154466373712217	0.873383390608172	-123413236618095	0.226325798656971	0.99993762029619	-456778528275795	C18orf61	uncharacterized LOC497259
4920	-0.24573722179357	0.862821092831244	-123412032317748	0.226330224167696	0.99993762029619	-456779272312928	ROR2	receptor tyrosine kinase like orphan receptor 2
28628	0.167599696597498	18428390003998	123402200652897	0.226366355564853	0.99993762029619	-456785346247778	TRBJ2-2	T cell receptor beta joining 2-2
1183	-0.129932891553396	211226612065283	-123388681524145	0.226416045447426	0.99993762029619	-456793697591435	CLCN4	chloride voltage-gated channel 4
105369383	0.149897716105781	0.923326192004198	123379888725104	0.226448367969852	0.99993762029619	-456799128855987	LOC105369383	uncharacterized LOC105369383
79783	-0.132988483256248	111439196447226	-123351811459198	0.226551603720895	0.99993762029619	-456816469798313	SUGCT	succinyl-CoA:glutarate-CoA transferase
1268	-0.198491250571528	0.907074813150539	-123348512938249	0.226563734180733	0.99993762029619	-45681850679124	CNR1	cannabinoid receptor 1
282969	0.0947732224431892	262110274117904	123314084021989	0.226690377071294	0.99993762029619	-456839765475125	FUOM	fucose mutarotase
2395	0.0981454141285663	267749472705804	123294066309503	0.22676403430367	0.99993762029619	-456852123379351	FXN	frataxin
339210	0.0734596457916239	212367739805102	12327589701825	0.22683090557136	0.99993762029619	-45686333866622	C17orf67	chromosome 17 open reading frame 67
105375056	0.156085238261794	22719131043282	123273857789621	0.226838411781719	0.99993762029619	-456864597323908	LOC105375056	uncharacterized LOC105375056
105371119	-0.180155568101817	0.36934729589858	-123271238373726	0.226848053879773	0.99993762029619	-456866214059865	LOC105371119	uncharacterized LOC105371119
388553	-0.214080821028206	0.400835207658749	-123262288710606	0.226880999997916	0.99993762029619	-456871737679405	MEIOSIN	meiosis initiator
5864	0.120313840380633	157734398780503	123251300946266	0.226921453807038	0.99993762029619	-456878518716569	RAB3A	RAB3A, member RAS oncogene family
643770	-0.159655410042866	0.660785829831655	-123231769514982	0.226993376268838	0.99993762029619	-45689057114329	LINC02453	long intergenic non-protein coding RNA 2453
1072	0.133173281849587	458071546684222	123222525967158	0.2270274206115	0.99993762029619	-456896274563974	CFL1	cofilin 1
54798	-0.211017124672416	0.79006841743631	-12317986488615	0.227184592475231	0.99993762029619	-456922592370918	DCHS2	dachsous cadherin-related 2
1690	0.0954778492539328	162234846551477	123176622956111	0.227196539711208	0.99993762029619	-456924592010429	COCH	cochlin
105374102	-0.0913676307034876	175839122417319	-123171895433528	0.22721396252906	0.99993762029619	-4569275078899	LOC105374102	uncharacterized LOC105374102
4232	0.10564404500671	210601328532503	12314699127819	0.227305760822062	0.99993762029619	-4569428668822	MEST	mesoderm specific transcript
669	-0.134522807597523	31112239688612	-123143589616953	0.227318301711973	0.99993762029619	-4569449645607	BPGM	bisphosphoglycerate mutase
10231	0.219406545757187	0.906158144045764	123120456337029	0.227403600791689	0.99993762029619	-456959228672194	RCAN2	regulator of calcineurin 2
105372814	0.112561233518152	132795297644717	123104389147089	0.227462859232439	0.99993762029619	-456969134432478	LOC105372814	uncharacterized LOC105372814
6191	0.0781106557809932	371223486454756	123094798176001	0.227498237811625	0.99993762029619	-456975046936296	RPS4X	ribosomal protein S4 X-linked
100506564	0.187421637475263	0.707361992972914	123094790494568	0.227498266148069	0.99993762029619	-456975051671477	THEGL	theg spermatid protein like
103689843	0.15909123940512	0.198105596335148	12306509849861	0.227607818219037	0.99993762029619	-456993353245793	LINC01046	long intergenic non-protein coding RNA 1046
102724253	-0.173902264111281	0.446554100368971	-123060208554723	0.227625864015105	0.99993762029619	-456996366947775	LOC102724253	uncharacterized LOC102724253
50861	0.114997905011446	29156169717044	123055540419579	0.227643092247911	0.99993762029619	-456999243851318	STMN3	stathmin 3
389792	0.113637714177919	222475610554124	123035847872306	0.227715780342139	0.99993762029619	-457011379044534	IER5L	immediate early response 5 like
101927509	0.0813042951421075	184954986104701	122992342504766	0.227876426531198	0.99993762029619	-457038182539054	HDLBP-AS1	HDLBP antisense RNA 1
319101	0.143406720594103	182002750541614	12298134063463	0.227917065006935	0.99993762029619	-457044959454655	KRT73	keratin 73
342538	0.0872480585954192	108714732378112	122974903460002	0.227940845016874	0.99993762029619	-457048924373375	NACA2	nascent polypeptide associated complex subunit alpha 2
79815	-0.163177150345585	198868846791459	-122955115479348	0.228013956762912	0.99993762029619	-457061111477489	NIPAL2	NIPA like domain containing 2
1990	0.140138569988143	10200436019209	12295151703085	0.228027254031442	0.99993762029619	-457063327523138	CELA1	chymotrypsin like elastase 1
105369214	-0.101192836121809	210317558251824	-122927275977366	0.22811684656242	0.99993762029619	-457078254521193	LOC105369214
85371	-0.0938627058655148	15502373084424	-122918203853584	0.228150382992123	0.99993762029619	-45708384024143	KIAA1656	KIAA1656 protein
79745	-0.103593581245589	251157375849249	-122916207259345	0.22815776418845	0.99993762029619	-457085069499744	CLIP4	CAP-Gly domain containing linker protein family member 4
389170	-0.122066318784988	111636773787376	-122905015646797	0.228199141689911	0.99993762029619	-457091959605739	LEKR1	leucine, glutamate and lysine rich 1
92922	0.115559238317059	238223398451035	122889056999272	0.228258153510365	0.99993762029619	-457101783596072	CCDC102A	coiled-coil domain containing 102A
55784	-0.102718347523499	287617919483524	-122869769884556	0.228329488530136	0.99993762029619	-457113655089696	MCTP2	multiple C2 and transmembrane domain containing 2
107985402	-0.189309406054101	0.512645799302694	-122859883019528	0.228366062386918	0.99993762029619	-457119739972422	LOC107985402	uncharacterized LOC107985402
80332	-0.201852463420304	0.441807863419242	-122834092745629	0.228461487308787	0.99993762029619	-457135610638029	ADAM33	ADAM metallopeptidase domain 33
124912	0.217366902758008	0.530678839022303	122827663088565	0.228485281901767	0.99993762029619	-457139566834409	SPACA3	sperm acrosome associated 3
199746	0.0968484986888751	274269205830048	12278732602454	0.228634601754413	0.99993762029619	-457164382329924	U2AF1L4	U2 small nuclear RNA auxiliary factor 1 like 4
63940	0.110778432805207	388592070512903	122765487423313	0.228715474336206	0.99993762029619	-457177814574212	GPSM3	G protein signaling modulator 3
105374414	0.217850735598187	0.434653725391473	12272017418322	0.228883346176865	0.99993762029619	-457205678759211	LOC105374414	uncharacterized LOC105374414
139201	0.177205200064037	0.609600206531334	12271876220543	0.228888578604201	0.99993762029619	-457206546875145	MAP2K4P1	mitogen-activated protein kinase kinase 4 pseudogene 1
64759	-0.0862282084704407	228310784964495	-12271622187451	0.228897992643443	0.99993762029619	-457208108706431	TNS3	tensin 3
124944	0.110847515136862	2977608737744	122690639936868	0.22899281111021	0.99993762029619	-457223835286744	C17orf49	chromosome 17 open reading frame 49
4360	-0.2274045276227	0.897172468453549	-122654820640698	0.229125623198899	0.99993762029619	-457245850560139	MRC1	mannose receptor C-type 1
6023	0.145730105659764	121300392222404	122651971579344	0.229136189519265	0.99993762029619	-457247601413337	RMRP	RNA component of mitochondrial RNA processing endoribonuclease
1780	-0.17329145239449	0.949379177158936	-122651927618731	0.229136352558939	0.99993762029619	-457247628428479	DYNC1I1	dynein cytoplasmic 1 intermediate chain 1
100132677	0.190144194518003	0.359506748312758	122639139193213	0.229183785525746	0.99993762029619	-457255486952241	BSN-DT	BSN divergent transcript
1603	0.127973688957245	359048804788804	122628968006237	0.229221516242414	0.99993762029619	-457261736670339	DAD1	defender against cell death 1
28825	0.188376873668892	278203270685412	122570135748891	0.229439849474626	0.99993762029619	-457297877554961	IGLV1-40	immunoglobulin lambda variable 1-40
1019	0.122702316065687	300929346962524	122548621436979	0.229519730270382	0.99993762029619	-457311090140469	CDK4	cyclin dependent kinase 4
1942	0.159257654890758	182842181984303	122547908331613	0.229522378324608	0.99993762029619	-457311528045608	EFNA1	ephrin A1
642843	-0.118317094308429	104905032076111	-122523802127859	0.229611908003763	0.99993762029619	-457326329935689	CPSF4L	cleavage and polyadenylation specific factor 4 like
4861	0.151288986269853	0.764824885623224	122516126460409	0.229640420656547	0.99993762029619	-457331042484427	NPAS1	neuronal PAS domain protein 1
59285	0.157663718665567	166850951749924	122508221435161	0.229669788060356	0.99993762029619	-457335895583009	CACNG6	calcium voltage-gated channel auxiliary subunit gamma 6
4738	0.113534152069141	336307080715644	122506191673056	0.229677329138823	0.99993762029619	-457337141662598	NEDD8	NEDD8 ubiquitin like modifier
100873954	-0.119999100794636	234419398984947	-122501187259296	0.229695922587792	0.99993762029619	-457340213817306	SNRK-AS1	SNRK antisense RNA 1
80255	-0.0902364083550689	245302451762521	-122498998846351	0.229704053791917	0.99993762029619	-457341557225938	SLC35F5	solute carrier family 35 member F5
3048	-0.245572702307606	439909301588407	-122493123113611	0.229725886557205	0.99993762029619	-457345164079792	HBG2	hemoglobin subunit gamma 2
5783	-0.139323520626898	143167767021546	-122487373829114	0.229747250970093	0.99993762029619	-45734869316798	PTPN13	protein tyrosine phosphatase non-receptor type 13
107986465	-0.0918329891308431	18528473463232	-122483232011657	0.229762642933581	0.99993762029619	-457351235454641	LOC107986465	uncharacterized LOC107986465
57048	0.109286293435201	308531009744253	122454053760957	0.229871097936421	0.99993762029619	-457369143236096	PLSCR3	phospholipid scramblase 3
112840934	-0.156923981299097	0.275641428143574	-122437128581415	0.229934025997788	0.99993762029619	-45737952916143	NGF-AS1	NGF antisense RNA 1
107986161	-0.182587378368264	0.599000394313555	-122432449009314	0.229951426980673	0.99993762029619	-457382400503631	LOC107986161
57291	0.103369872878188	25686810343352	122416024874161	0.230012507876762	0.99993762029619	-457392477450857	DANCR	differentiation antagonizing non-protein coding RNA
28558	0.149225614080629	194484249387707	122397987709091	0.230079601521514	0.99993762029619	-45740354271897	TRBV29-1	T cell receptor beta variable 29-1
549	-0.0881040639595563	234307732008428	-122385628920594	0.230125581479281	0.99993762029619	-457411123657436	AUH	AU RNA binding methylglutaconyl-CoA hydratase
105374968	0.177846623566415	0.52476604380096	122365559165602	0.230200264110875	0.99993762029619	-457423433129532	LOC105374968	uncharacterized LOC105374968
105371879	0.160304384137422	0.221279156183037	122340505555483	0.230293517782343	0.99993762029619	-457438796923772	LOC105371879	uncharacterized LOC105371879
170370	-0.175141784633691	0.455638471241476	-122322154943069	0.230361839653447	0.99993762029619	-457450048468753	FAM170B	family with sequence similarity 170 member B
105373504	0.0983141790728062	160603950333318	122320307291593	0.230368719552779	0.99993762029619	-457451181262043	LOC105373504	uncharacterized LOC105373504
283663	0.117534770595629	265573869088762	122307418296255	0.230416717166654	0.99993762029619	-457459083080975	LINC00926	long intergenic non-protein coding RNA 926
152098	-0.0862248251804536	155831380643674	-122283135796128	0.230507163551189	0.99993762029619	-457473967927925	ZCWPW2	zinc finger CW-type and PWWP domain containing 2
107985229	0.184982329650547	0.423185775313476	122274407680026	0.230539680116167	0.99993762029619	-457479317522013	LINC02818	long intergenic non-protein coding RNA 2818
51504	0.128782830320148	331057479413749	122272116473074	0.230548216565791	0.99993762029619	-457480721782648	TRMT112	tRNA methyltransferase activator subunit 11-2
643160	0.1601468305451	0.307938428872388	122267470218441	0.230565528042374	0.99993762029619	-457483569361523	CYMP	chymosin, pseudogene
100423062	0.160268582379326	337707675550745	122265392543249	0.2305732695642	0.99993762029619	-457484842688935	IGLL5	immunoglobulin lambda like polypeptide 5
105370689	0.171233652299461	0.757249283601073	122258163808827	0.230600205700044	0.99993762029619	-457489272757203	LOC105370689	uncharacterized LOC105370689
23589	0.0951491171539014	306460695649602	122249988821715	0.230630670643659	0.99993762029619	-457494282455593	CARHSP1	calcium regulated heat stable protein 1
201516	-0.223511746448636	0.700888402012028	-122234343696916	0.230688982197523	0.99993762029619	-457503869107653	ZSCAN4	zinc finger and SCAN domain containing 4
10589	0.122183458121148	324176838338779	122230200807009	0.230704425163294	0.99993762029619	-45750640751282	DRAP1	DR1 associated protein 1
200312	-0.115675225775904	109811340727878	-122229787641608	0.230705965313837	0.99993762029619	-457506660660819	RNF215	ring finger protein 215
105374584	0.146631750623563	143854309091752	122220947068238	0.230738922023909	0.99993762029619	-457512077136251	LOC105374584	uncharacterized LOC105374584
26811	0.148651364233912	0.899957703472805	122220473096439	0.230740689039049	0.99993762029619	-457512367521494	SNORD55	small nucleolar RNA, C/D box 55
80764	0.0906428303992617	2875177985975	122218073445681	0.230749635336206	0.99993762029619	-4575138376851	THAP7	THAP domain containing 7
84221	0.106896630219617	245015579219638	1221997028378	0.230818132580538	0.99993762029619	-457525091745869	SPATC1L	spermatogenesis and centriole associated 1 like
401081	-0.165596289735898	0.23416619945793	-122186995413586	0.230865522757414	0.99993762029619	-457532875614911	C3orf85	chromosome 3 open reading frame 85
55028	-0.115707091597572	215504055944333	-122182065403509	0.230883910342824	0.99993762029619	-457535895279488	C17orf80	chromosome 17 open reading frame 80
107986451	0.0901427214653258	0.772623534690986	122174096517451	0.230913634409188	0.99993762029619	-457540776053478	LOC107986451
105369669	-0.129610702557685	152106300857255	-122125561426432	0.23109473259498	0.99993762029619	-457570496826598	LOC105369669	uncharacterized LOC105369669
7345	0.169090841030119	0.786481320046456	122099789903428	0.231190936444144	0.99993762029619	-457586274033404	UCHL1	ubiquitin C-terminal hydrolase L1
105371661	0.130747761912833	16208704567017	122062430027319	0.231330452012027	0.99993762029619	-457609140464254	LOC105371661	uncharacterized LOC105371661
107986372	0.0945329200911098	106249443608045	122029953986126	0.231451780468016	0.99993762029619	-457629012786102	LOC107986372	mitochondrial import receptor subunit TOM5 homolog
147658	-0.218031406180357	0.597545743479769	-122024570483272	0.231471897474995	0.99993762029619	-457632306548158	ZNF534	zinc finger protein 534
100188954	-0.113555897499422	131926219614321	-122020328273269	0.231487750630084	0.99993762029619	-457634901950098	DNMBP-AS1	DNMBP antisense RNA 1
107987052	-0.160637648675934	0.630240837398479	-122007626248561	0.231535222979433	0.99993762029619	-457642672635684	LOC107987052
124446	0.112386226207189	3524158115629	122006449327115	0.231539621954213	0.99993762029619	-457643392602532	TMEM219	transmembrane protein 219
1728	0.10270671198678	16056155783276	122000050412557	0.231563540241559	0.99993762029619	-457647306952688	NQO1	NAD(P)H quinone dehydrogenase 1
4258	0.111505973412027	253688203687885	121999508217834	0.231565566977502	0.99993762029619	-457647638616405	MGST2	microsomal glutathione S-transferase 2
404744	0.226197259028708	0.49199461528776	121994476511319	0.23158437623844	0.99993762029619	-457650716480213	NPSR1-AS1	NPSR1 antisense RNA 1
6539	-0.145500407593516	186995971342937	-121992154535768	0.231593056509015	0.99993762029619	-4576521367813	SLC6A12	solute carrier family 6 member 12
23467	0.0927429608808896	183040922679637	121977716140109	0.23164703718226	0.99993762029619	-457660967903879	NPTXR	neuronal pentraxin receptor
101927712	-0.193745412089358	0.351195297761424	-121974819248329	0.231657868888274	0.99993762029619	-457662739654345	LOC101927712	uncharacterized LOC101927712
56906	-0.191332364524471	0.524515233386835	-121971223285497	0.231671315000412	0.99993762029619	-457664938908806	THAP10	THAP domain containing 10
2675	-0.140172786576263	129527158878877	-121968723247593	0.231680663545644	0.99993762029619	-457666467873629	GFRA2	GDNF family receptor alpha 2
11230	0.0963211041785952	302686480302705	121947638342032	0.231759518799919	0.99993762029619	-45767936183136	PRAF2	PRA1 domain family member 2
105376754	-0.187866369713202	0.337349579821567	-12194181697308	0.23178129360598	0.99993762029619	-457682921407351	LOC105376754
153443	0.0734252114487663	208090117551173	121937144813889	0.231798770899349	0.99993762029619	-457685778172984	SRFBP1	serum response factor binding protein 1
26863	0.119014445401957	0.894586890551679	121917697591119	0.231871528278949	0.99993762029619	-457697668051472	RNVU1-18	RNA, variant U1 small nuclear 18
169355	-0.168629998336595	0.560247057011647	-121902371955597	0.231928877648486	0.99993762029619	-457707036868285	IDO2	indoleamine 2,3-dioxygenase 2
78989	-0.182189351628971	0.475130103773207	-121890901494596	0.231971807650561	0.99993762029619	-457714048285928	COLEC11	collectin subfamily member 11
646976	0.0755925739853236	150511769006231	121886996978893	0.231986422263036	0.99993762029619	-457716434824425	RALGPS2-AS1	RALGPS2 antisense RNA 1
5016	0.160246745273557	139017699755054	121865359864062	0.232067422461058	0.99993762029619	-457729658776131	OVGP1	oviductal glycoprotein 1
4693	0.196094184772676	0.338213659084476	121859034514094	0.232091105868928	0.99993762029619	-45773352425551	NDP	norrin cystine knot growth factor NDP
107984663	0.150306915734132	0.207030848606511	121836518138106	0.232175426396946	0.99993762029619	-457747282810645	LOC107984663	uncharacterized LOC107984663
5232	0.199658211134044	0.274029520986844	121833200761812	0.232187851411403	0.99993762029619	-457749309696257	PGK 2,00	phosphoglycerate kinase 2
105371345	0.1554355848682	0.979243538966438	121818596495748	0.232242556612036	0.99993762029619	-4577582321972	LOC105371345
107986639	-0.172942648071024	0.713853566745666	-121808178330326	0.232281587222426	0.99993762029619	-457764596627338	LOC107986639	uncharacterized LOC107986639
105372034	0.192460523464722	0.317077475161783	12177521456187	0.232405114821754	0.99993762029619	-457784731004981	LOC105372034
107985558	-0.231164634386641	119994278821338	-12176004737595	0.232461968368314	0.99993762029619	-457793993587776	LOC107985558
9319	-0.178815811371488	142439392672893	-121757081823958	0.232473085822092	0.99993762029619	-457795804530241	TRIP13	thyroid hormone receptor interactor 13
107986020	0.181430320580935	0.314347087367037	121731496703628	0.232569017408789	0.99993762029619	-457811426741581	LOC107986020
107984384	-0.15785427656711	0.827905826029906	-121727872376889	0.232582609227944	0.99993762029619	-457813639516801	LOC107984384
107984192	-0.206395639051506	119834790727487	-121712397555215	0.232640648992265	0.99993762029619	-457823086782361	LOC107984192	uncharacterized LOC107984192
91057	0.116860671893201	127759983028176	121676223705482	0.232776364418981	0.99993762029619	-45784516659826	CCDC34	coiled-coil domain containing 34
105377979	0.171315344174472	0.331530209911506	12167277282929	0.232789314337397	0.99993762029619	-457847272649319	LOC105377979	uncharacterized LOC105377979
107987228	0.173963728956998	135752435979768	121667980423886	0.232807299429411	0.99993762029619	-457850197342642	LOC107987228	uncharacterized LOC107987228
25791	-0.172236257531857	0.348067998664869	-121664658408739	0.232819767000342	0.99993762029619	-457852224632547	NGEF	neuronal guanine nucleotide exchange factor
105373444	-0.17921154061263	0.50566789463289	-121652168386265	0.232866646678515	0.99993762029619	-457859846353456	LOC105373444	uncharacterized LOC105373444
3685	-0.087692149926627	161881193515803	-121634452707874	0.232933152217108	0.99993762029619	-457870655737323	ITGAV	integrin subunit alpha V
100131176	-0.13136921080129	159769115133898	-12161448623331	0.233008124285183	0.99993762029619	-457882836831755	WDR86-AS1	WDR86 antisense RNA 1
5644	0.136844339976331	19613592426391	121609486215744	0.233026901648235	0.99993762029619	-457885886958335	PRSS1	serine protease 1
54477	-0.12264002684305	175494270170066	-121600444553662	0.233060860100186	0.99993762029619	-457891402306075	PLEKHA5	pleckstrin homology domain containing A5
22911	-0.110561307225227	229446347977596	-121589186318181	0.233103148646944	0.99993762029619	-457898269251163	WDR47	WD repeat domain 47
10930	0.06990154678959	191114918850407	121581364184658	0.233132533755619	0.99993762029619	-457903040026571	APOBEC2	apolipoprotein B mRNA editing enzyme catalytic subunit 2
2079	0.126475339688168	242055254274234	12156991028126	0.233175567163634	0.99993762029619	-457910025365096	ERH	ERH mRNA splicing and mitosis factor
128240	0.116872367101836	311197680354919	121564400900475	0.233196268536339	0.99993762029619	-457913385142465	NAXE	NAD(P)HX epimerase
100500849	0.149934105667335	128465763624228	121561277617106	0.233208004809238	0.99993762029619	-4579152897511	MIR3916	microRNA 3916
105371388	0.167180892843178	0.751055626318722	121557122488714	0.233223619097456	0.99993762029619	-457917823523212	LOC105371388	uncharacterized LOC105371388
7479	-0.161611312020966	0.471096662154689	-121554965518261	0.233231724943647	0.99993762029619	-457919138801157	WNT8B	Wnt family member 8B
100134868	0.095230830227673	147711964723663	121538449354343	0.23329379925602	0.99993762029619	-45792920936169	LOC100134868	uncharacterized LOC100134868
101927300	-0.114818387598205	140495334298429	-121513803723718	0.233386450172764	0.99993762029619	-457944234577543	GOT1-DT	GOT1 divergent transcript
5196	0.122702938392506	367457458578856	121510647178153	0.233398318626616	0.99993762029619	-457946158775863	PF4	platelet factor 4
90956	0.124874655443614	278342099321574	121476464038371	0.233526874262962	0.99993762029619	-457966993700589	ADCK2	aarF domain containing kinase 2
26298	-0.223464016363928	0.880912369009997	-121470705863768	0.23354853473103	0.99993762029619	-457970502859156	EHF	ETS homologous factor
104384744	-0.12123449088383	136881888717275	-121445550171878	0.233643180157457	0.99993762029619	-457985831603173	TET2-AS1	TET2 antisense RNA 1
7549	0.0948295961405661	205457986993649	121427728709892	0.233710248626511	0.99993762029619	-457996689534412	ZNF2	zinc finger protein 2
27240	0.150587025054731	334398553900312	121392414288681	0.233843191553175	0.99993762029619	-458018201175986	SIT 1,00	signaling threshold regulating transmembrane adaptor 1
3217	0.153844059134017	0.696146743860471	121376753954699	0.233902163653682	0.99993762029619	-458027738872697	HOXB7	homeobox B7
26091	-0.0892012416106245	261287014683061	-121362022017163	0.233957649778547	0.99993762029619	-458036710170261	HERC4	HECT and RLD domain containing E3 ubiquitin protein ligase 4
81551	0.166792188456594	0.287211736515618	12135265993993	0.233992916032235	0.99993762029619	-458042410897624	STMN4	stathmin 4
101927857	0.186584317048773	0.366566328060373	121327243704379	0.234088677029083	0.99993762029619	-458057885352901	LOC101927857	uncharacterized LOC101927857
26249	0.0986634983083641	210102770293801	121323563615823	0.234102544946854	0.99993762029619	-458060125710294	KLHL3	kelch like family member 3
57552	-0.107573043475733	196454196032278	-121298889323354	0.234195542456728	0.99993762029619	-458075145359102	NCEH1	neutral cholesterol ester hydrolase 1
100505728	0.10632780841876	128282767103821	121295586822851	0.234207991676627	0.99993762029619	-458077155444813	LOC100505728	uncharacterized LOC100505728
6339	0.0943131303434392	149388283571022	121261195130626	0.234337665000757	0.99993762029619	-458098085326001	SCNN1D	sodium channel epithelial 1 subunit delta
4804	-0.162966973415307	0.880401263154573	-121235916761148	0.234433010682006	0.99993762029619	-45811346579926	NGFR	nerve growth factor receptor
284802	0.11975967171921	235952094449103	121200272042277	0.234567505406766	0.99993762029619	-458135148894859	FRG1BP	FSHD region gene 1 family member B, pseudogene
53827	0.101764033125095	378564995450459	121195917470442	0.234583940012427	0.99993762029619	-458137797452666	FXYD5	FXYD domain containing ion transport regulator 5
107985893	-0.108829389483533	0.980648527888298	-121185963811342	0.234621509364783	0.99993762029619	-458143851203537	LINC01888	long intergenic non-protein coding RNA 1888
100996425	0.170118651556716	0.419265423824754	121179946807165	0.234644222269871	0.99993762029619	-458147510497479	ARLNC1	androgen receptor regulated long noncoding RNA 1
101927514	0.154166485169111	0.291443366743699	121147318554011	0.234767415383362	0.99993762029619	-458167350914298	LOC101927514	uncharacterized LOC101927514
100506679	0.0848207280103042	116493267080847	121129760479661	0.23483372853021	0.99993762029619	-458178025619658	TTLL1-AS1	TTLL1 antisense RNA 1
8437	0.0867018303088947	183185611855012	12111705012071	0.234881741553265	0.99993762029619	-458185752244062	RASAL1	RAS protein activator like 1
4914	0.150939465111332	157024580165354	121108250760452	0.234914985157317	0.99993762029619	-458191100961568	NTRK1	neurotrophic receptor tyrosine kinase 1
105378909	-0.149124558570107	156165939459156	-121102812799277	0.234935531286496	0.99993762029619	-458194406274172	LINC02884	long intergenic non-protein coding RNA 2884
28832	0.2080722401113	283494059751235	121102531640736	0.234936593617896	0.99993762029619	-45819457716503	IGLJ2	immunoglobulin lambda joining 2
282973	-0.177902226706116	0.851272699658968	-121098996932583	0.234949949488143	0.99993762029619	-458196725565211	JAKMIP3	Janus kinase and microtubule interacting protein 3
6857	-0.151466875093649	0.714374271021567	-120959415864515	0.235477806216986	0.99993762029619	-458281519661432	SYT1	synaptotagmin 1
105376759	-0.283408236680325	0.638160633506352	-120930567278181	0.235587013174409	0.99993762029619	-458299034315196	LOC105376759	uncharacterized LOC105376759
7067	0.0720500665945547	258467742681076	120917321345988	0.235637168526397	0.99993762029619	-458307075017986	THRA	thyroid hormone receptor alpha
100506207	0.166393001579035	0.733709527464055	120907443249508	0.235674576818466	0.99993762029619	-458313070840058	LOC100506207	uncharacterized LOC100506207
107986373	0.0943796237891261	106860403451827	12090543557114	0.23568218042304	0.99993762029619	-458314289411798	LOC107986373	mitochondrial import receptor subunit TOM5 homolog
29761	-0.096939968818957	275672458297058	-120896981453123	0.235714200381896	0.99993762029619	-458319420494032	USP25	ubiquitin specific peptidase 25
100128569	0.115663497408251	154735662667112	120896648681203	0.235715460821035	0.99993762029619	-45831962245789	TEKTIP1	tektin bundle interacting protein 1
9514	-0.186898802556624	0.477007073987396	-120873057899552	0.235804828289763	0.99993762029619	-45833393879937	GAL3ST1	galactose-3-O-sulfotransferase 1
105378184	0.127020327796413	220207008160012	120865014864137	0.235835302957017	0.99993762029619	-458338819255539	LOC105378184	uncharacterized LOC105378184
10945	0.08239596000907	2796492690255	120856388303997	0.235867991817487	0.99993762029619	-458344053477284	KDELR1	KDEL endoplasmic reticulum protein retention receptor 1
5318	-0.159371169111878	155302455580361	-120815414494129	0.23602330088438	0.99993762029619	-458368910179763	PKP2	plakophilin 2
3727	0.105656796652251	376932246167515	120801315389082	0.236076760332723	0.99993762029619	-458377461690884	JUND	JunD proto-oncogene, AP-1 transcription factor subunit
392188	0.192605867390393	0.379108902909152	120747720011109	0.236280059379392	0.99993762029619	-458409960922846	USP17L8	ubiquitin specific peptidase 17 like family member 8
100507194	0.181653908234188	0.224309525026701	120734356624961	0.236330769850788	0.99993762029619	-458418062280966	LINC02525	long intergenic non-protein coding RNA 2525
650655	-0.17529021153536	0.655806318721877	-120723165403481	0.236373243746635	0.99993762029619	-458424846197432	ABCA17P	ATP binding cassette subfamily A member 17, pseudogene
101927279	-0.157198890737712	0.388773380197908	-120692451708573	0.236489840106114	0.99993762029619	-458443461481662	EP300-AS1	EP300 antisense RNA 1
79366	-0.12170838015616	0.973723224663126	-120690897497431	0.236495741387689	0.99993762029619	-458444403365314	HMGN5	high mobility group nucleosome binding domain 5
202051	0.0973095220713445	145313856304285	120685028775769	0.236518025688608	0.99993762029619	-458447959835445	SPATA24	spermatogenesis associated 24
57471	0.139286004821741	133692417717186	12061847283024	0.236770856209938	0.99993762029619	-458488282519028	ERMN	ermin
105377347	0.081732503504403	166493598827385	120615200736412	0.236783291295156	0.99993762029619	-458490264407687	LOC105377347	uncharacterized LOC105377347
105376834	-0.125590090629084	111593172370784	-120594914553406	0.236860396589832	0.99993762029619	-458502550592299	LINC02596	long intergenic non-protein coding RNA 2596
105371786	-0.255426715511648	0.785138973817221	-12059118612521	0.236874569912136	0.99993762029619	-458504808493619	LINC02594	long intergenic non-protein coding RNA 2594
55885	-0.181553960138692	0.381382208702782	-120579817618023	0.236917790264696	0.99993762029619	-458511692781491	LMO3	LIM domain only 3
322	0.096548155755801	284514872116099	120573216478468	0.236942888904099	0.99993762029619	-458515689894364	APBB1	amyloid beta precursor protein binding family B member 1
101927901	0.140296788946799	0.823461469884694	120572828728141	0.236944363257116	0.99993762029619	-458515924678499	LINC02421	long intergenic non-protein coding RNA 2421
107985637	0.161399584162341	143302576754356	120562550857412	0.236983445546781	0.99993762029619	-458522147725127	LOC107985637
29995	-0.180244518255036	119368931028722	-120560345569944	0.236991831921951	0.99993762029619	-458523482922904	LMCD1	LIM and cysteine rich domains 1
7918	0.0809322760942588	285005318903514	120533977256014	0.23709212367093	0.99993762029619	-458539446054088	GPANK1	G-patch domain and ankyrin repeats 1
256714	0.236117226838252	0.751356588514535	120511170078319	0.237178896013971	0.99993762029619	-458553250862271	MAP7D2	MAP7 domain containing 2
647174	-0.0825259929812225	160213795938718	-120498775114136	0.237226063844879	0.99993762029619	-458560752378469	SERPINE3	serpin family E member 3
91614	0.0800086646051339	126853926036811	12048885499576	0.237263818896514	0.99993762029619	-458566755618719	DEPDC7	DEP domain containing 7
64978	0.104041113697936	308285176424214	120453642261685	0.237397871241292	0.99993762029619	-458588061426558	MRPL38	mitochondrial ribosomal protein L38
219699	-0.241685090288446	100236217765677	-120443384536749	0.237436932210927	0.99993762029619	-458594266946171	UNC5B	unc-5 netrin receptor B
102723896	-0.132822468936052	0.145785651753576	-120434912880555	0.237469195497443	0.99993762029619	-458599391618616	LOC102723896	uncharacterized LOC102723896
100302740	-0.109902242522165	141236679142535	-120420233679948	0.237525107159231	0.99993762029619	-458608270616574	FAS-AS1	FAS antisense RNA 1
5216	0.132818548429608	472025080880697	12041546974353	0.237543254629606	0.99993762029619	-458611151973562	PFN1	profilin 1
399939	0.130782635084497	0.930674115262728	120410480519606	0.237562261398246	0.99993762029619	-458614169484401	TRIM49D1	tripartite motif containing 49D1
3567	0.160279771526136	0.370077187983172	120398649131083	0.237607338333917	0.99993762029619	-458621324741148	IL5	interleukin 5
51073	0.103441038004547	282877846599207	120396383393617	0.237615971390876	0.99993762029619	-458622694919236	MRPL4	mitochondrial ribosomal protein L4
112268269	0.10600379918053	201773580840632	120361139465119	0.237750289956993	0.99993762029619	-458644005387814	LOC112268269	uncharacterized LOC112268269
57801	0.12608546253924	204109442836505	120356348892081	0.237768551707674	0.99993762029619	-458646901620454	HES4	hes family bHLH transcription factor 4
51466	0.0666640131245684	342892953474445	120347333500917	0.237802921357429	0.99993762029619	-458652351776333	EVL	Enah/Vasp-like
105378560	0.125619778054939	160494440787429	12034118159467	0.237826376567939	0.99993762029619	-458656070640309	LOC105378560	uncharacterized LOC105378560
83475	0.114581847499897	239880567110383	120284824279694	0.238041328336894	0.99993762029619	-458690131289433	DOHH	deoxyhypusine hydroxylase
388559	0.103834999709988	152492430880568	120268575946891	0.238103327611106	0.99993762029619	-458699948714906	ZNF888	zinc finger protein 888
6217	0.0879582084794448	343201254150555	120253949046296	0.238159150157821	0.99993762029619	-458708785467623	RPS16	ribosomal protein S16
107984312	-0.0857955062349738	189701062956219	-120248173822705	0.238181193563355	0.99993762029619	-458712274276658	LOC107984312
55789	-0.167172111269267	125906922246544	-120245003949376	0.238193293269828	0.99993762029619	-458714189133334	DEPDC1B	DEP domain containing 1B
171024	-0.175353419037467	132247968465288	-120223288284567	0.238276196251323	0.99993762029619	-458727305950358	SYNPO2	synaptopodin 2
401237	0.188750210724926	0.831983444741592	120209790086591	0.238327738515934	0.99993762029619	-458735458170148	CASC15	cancer susceptibility 15
105371479	-0.179049313535708	0.399586792700864	-120199289912651	0.238367838665248	0.99993762029619	-458741799187253	ABR-AS1	ABR antisense RNA 1
100529211	0.106654319700996	309827905296366	120195882757743	0.238380851657861	0.99993762029619	-458743856652398	TMEM256-PLSCR3	TMEM256-PLSCR3 readthrough (NMD candidate)
83541	0.11594138966492	320532579467905	120193517585375	0.238389885301658	0.99993762029619	-458745284869883	FAM110A	family with sequence similarity 110 member A
9363	0.136709632285796	22418454973357	120191291773195	0.238398386898374	0.99993762029619	-45874662891194	RAB33A	RAB33A, member RAS oncogene family
101927609	0.0983292653442138	114611597209117	120159991323312	0.238517964234913	0.99993762029619	-458765527192972	LOC101927609	uncharacterized LOC101927609
147650	-0.116047524979448	190029092807218	-120159432550182	0.238520099323093	0.99993762029619	-458765864524727	SPACA6	sperm acrosome associated 6
55586	0.12037137160324	0.907971317045962	120153020918313	0.23854459936477	0.99993762029619	-458769735134125	MIOX	myo-inositol oxygenase
219333	-0.0932233608117903	23726205691167	-120151531106061	0.238550292481944	0.99993762029619	-458770634486538	USP12	ubiquitin specific peptidase 12
100506380	0.101616978850648	160257505211128	120145074253244	0.238574967638712	0.99993762029619	-458774532171848	RNF32-DT	RNF32 divergent transcript
107984578	0.146842297711239	0.842532920219783	120133449678444	0.238619396240383	0.99993762029619	-458781548898696	LOC107984578	uncharacterized LOC107984578
5575	0.0879657839980692	255482919628843	120126602195837	0.23864556987543	0.99993762029619	-458785681841776	PRKAR1B	protein kinase cAMP-dependent type I regulatory subunit beta
55317	0.0712749017096068	26578018768197	120112754021213	0.238698509260342	0.99993762029619	-458794039575195	AP5S1	adaptor related protein complex 5 subunit sigma 1
105369747	0.134353185290639	147071768939914	120086739660108	0.238797981544027	0.99993762029619	-458809737654991	LOC105369747	uncharacterized LOC105369747
124359	-0.0767377522181616	210607096935414	-120067216618837	0.238872652814822	0.99993762029619	-458821516678676	CDYL2	chromodomain Y like 2
112267868	0.196790249823639	0.468868532407721	120039690570877	0.238977963138206	0.99993762029619	-458838121405908	LOC112267868	uncharacterized LOC112267868
112268419	-0.0688033177877938	166528889045325	-120031602454237	0.239008913524726	0.99993762029619	-458842999827266	LOC112268419	uncharacterized LOC112268419
1024	-0.116857524377387	184070722950148	-120030418113224	0.239013445831357	0.99993762029619	-45884371414938	CDK8	cyclin dependent kinase 8
112268245	0.181466889731461	0.251564204571551	120014832630178	0.239073095207094	0.99993762029619	-458853113789532	LOC112268245	uncharacterized LOC112268245
113146	0.13339078187263	144458604745618	120000373094204	0.239128445158066	0.99993762029619	-458861833419892	AHNAK2	AHNAK nucleoprotein 2
125965	-0.172230631514056	0.476901185431092	-119988450083035	0.239174092622603	0.99993762029619	-458869022745939	COX6B2	cytochrome c oxidase subunit 6B2
100129528	0.282225611802912	106722071510988	119985943449911	0.239183690132675	0.99993762029619	-458870534114239	MUC8	mucin 8
257	-0.130658532020128	0.839002298885576	-119976181578522	0.239221069540754	0.99993762029619	-458876419749149	ALX3	ALX homeobox 3
28939	0.248025718887094	145068853117289	119971386038339	0.239239433837015	0.99993762029619	-458879310927431	IGKV1-13	immunoglobulin kappa variable 1-13
152185	-0.0847952437857882	189587395188064	-119945930302768	0.239336932836138	0.99993762029619	-458894656227945	SPICE1	spindle and centriole associated protein 1
9551	0.12249240561846	277946129507694	119940573181338	0.239357455095917	0.99993762029619	-458897885262965	ATP5MF	ATP synthase membrane subunit f
162979	0.121090588630806	256371360534185	119860339639318	0.23966497240571	0.99993762029619	-458946231481522	ZNF296	zinc finger protein 296
6576	0.0991705145439963	32821472068464	119839181095879	0.239746117033935	0.99993762029619	-458958976270516	SLC25A1	solute carrier family 25 member 1
5324	0.112906949450069	177090324019732	119837260237404	0.23975348467801	0.99993762029619	-458960133197349	PLAG1	PLAG1 zinc finger
107984789	0.199718102587323	0.378918551608003	119815414089343	0.239837289530226	0.99993762029619	-458973289927109	LOC107984789	uncharacterized LOC107984789
253558	0.0848313354971961	246067380326656	119812503215867	0.239848457678686	0.99993762029619	-458975042828161	LCLAT1	lysocardiolipin acyltransferase 1
84467	-0.267491195501226	0.701869008645701	-119811104375357	0.23985382474689	0.99993762029619	-45897588518379	FBN3	fibrillin 3
107986674	0.243542586500082	0.564671052725193	119804768762764	0.239878134322761	0.99993762029619	-458979700264294	LOC107986674	uncharacterized LOC107986674
4715	0.105717587477067	32421900947811	119802591693862	0.239886488098162	0.99993762029619	-458981011177239	NDUFB9	NADH:ubiquinone oxidoreductase subunit B9
79798	0.0967734855383151	264159761957463	119796427939081	0.23991014061624	0.99993762029619	-458984722544098	ARMC5	armadillo repeat containing 5
6742	0.0971774212267764	301050020341295	119766028150193	0.240026820623339	0.99993762029619	-459003024667086	SSBP1	single stranded DNA binding protein 1
9824	-0.136866429564703	123076839683996	-119762485490867	0.240040420731989	0.99993762029619	-459005157254215	ARHGAP11A	Rho GTPase activating protein 11A
100129027	-0.188233554337894	0.555821746141101	-119753225611217	0.240075971679663	0.99993762029619	-45901073119755	PCBP3-AS1	PCBP3 antisense RNA 1
107984803	-0.179207129864624	0.493961555880175	-119728285592245	0.240171741875027	0.99993762029619	-45902574186686	LOC107984803
7691	0.131121242274961	170173686372904	11971796627949	0.240211376506864	0.99993762029619	-459031951964709	ZNF132	zinc finger protein 132
106707243	0.0886974322688292	18867561023408	119711638670341	0.240235682110031	0.99993762029619	-459035759650074	PRH1-TAS2R14	PRH1-TAS2R14 readthrough
28683	0.0982517774043967	213969320989741	119684523126599	0.240339858873238	0.99993762029619	-459052074645889	TRAV8-3	T cell receptor alpha variable 8-3
107985115	0.105956950597049	111373343208434	119678687239956	0.240362284464413	0.99993762029619	-459055585586661	ZNF496-DT	ZNF496 divergent transcript
105372507	0.197390560563984	0.641693435684471	119674519183501	0.240378302022265	0.99993762029619	-459058093049247	LOC105372507	uncharacterized LOC105372507
101928649	0.103075530793942	211422909431454	119666530208275	0.240409005315374	0.99993762029619	-45906289892742	CTC-338M12.4	uncharacterized LOC101928649
101929270	0.122364395243953	114776241804831	119635719998605	0.240527442486708	0.99993762029619	-459081430620404	LOC101929270	uncharacterized LOC101929270
196951	0.0848281110526505	174062271530739	1196354010583	0.240528668746775	0.99993762029619	-459081622434582	FAM227B	family with sequence similarity 227 member B
92579	0.105923285856073	276969233205616	119631278734883	0.24054451865051	0.99993762029619	-45908410160482	G6PC3	glucose-6-phosphatase catalytic subunit 3
283638	-0.161372051918215	0.909277829767155	-119566653122916	0.240793098236889	0.99993762029619	-459122957810787	CEP170B	centrosomal protein 170B
125111	0.142764743021826	149030998993104	11954477547612	0.240877292609176	0.99993762029619	-45913610762674	GJD3	gap junction protein delta 3
206358	-0.0856542367716218	274399824120816	-119509111575239	0.241014588871179	0.99993762029619	-459157539344052	SLC36A1	solute carrier family 36 member 1
285154	-0.150167043900954	0.903546726914619	-119508183467488	0.241018162603281	0.99993762029619	-45915809700301	CYP1B1-AS1	CYP1B1 antisense RNA 1
105377871	0.136471222993681	0.552842075984045	119476078161755	0.241141810007744	0.99993762029619	-459177385343488	LOC105377871	uncharacterized LOC105377871
10841	-0.169469848073287	0.554209268631552	-119456985757598	0.241215362926411	0.99993762029619	-459188853608113	FTCD	formimidoyltransferase cyclodeaminase
6320	0.101485966501662	191026424560903	119456167449846	0.24121851580272	0.99993762029619	-459189345106682	CLEC11A	C-type lectin domain containing 11A
100302111	0.125752382469967	192016353244827	119449464337149	0.241244343521264	0.99993762029619	-459193371073725	MIR1184-1	microRNA 1184-1
93343	0.104628410560643	287206403476533	119430501509811	0.241317420118934	0.99993762029619	-459204759302436	MVB12A	multivesicular body subunit 12A
820	0.197691287233467	293683294602548	119412185802742	0.241388018434315	0.99993762029619	-459215757405702	CAMP	cathelicidin antimicrobial peptide
158067	0.138679585396555	120733079991108	119393383661668	0.241460507575037	0.99993762029619	-459227046072847	AK8	adenylate kinase 8
441461	-0.156942648986639	0.485971274711896	-119392286069117	0.24146473969256	0.99993762029619	-459227705011545	STX17-DT	STX17 divergent transcript
102723510	0.108603970302019	11432040670584	119390589838305	0.241471280158157	0.99993762029619	-459228723331813	LCMT1-AS1	LCMT1 antisense RNA 1
79788	0.107951117136603	156213141712848	119386217082209	0.241488141591935	0.99993762029619	-459231348427188	ZNF665	zinc finger protein 665
161882	0.0718600049069544	210100578000416	119375851901325	0.241528113404633	0.99993762029619	-459237570618883	ZFPM1	zinc finger protein, FOG family member 1
439949	0.0846172440724464	283096474317631	119373541427788	0.241537024075229	0.99993762029619	-459238957526176	PRKCQ-AS1	PRKCQ antisense RNA 1
154810	0.139959176752558	144549129321936	119366291636798	0.241564985502569	0.99993762029619	-45924330920448	AMOTL1	angiomotin like 1
79873	0.096064494440081	254474404526218	119363905911764	0.241574187431829	0.99993762029619	-459244741182751	NUDT18	nudix hydrolase 18
100422885	0.0929256657499096	23697374671052	119352816926618	0.241616961915605	0.99993762029619	-459251396771897	MIR1244-2	microRNA 1244-2
28378	-0.18935951046966	0.377351014291849	-119323404883622	0.241730442554409	0.99993762029619	-45926904722072	IGHV7-81	immunoglobulin heavy variable 7-81 (non-functional)
104472714	-0.157927303675466	0.784274024744579	-11932096485625	0.2417398586909	0.99993762029619	-459270511334424	DISC1-IT1	DISC1 intronic transcript 1
81846	-0.0784557397025458	263650298470179	-119281350632648	0.241892768992136	0.99993762029619	-459294277801476	SBF2	SET binding factor 2
285600	-0.0852483285961143	193050439113611	-119266566090427	0.241949855380304	0.99993762029619	-459303145994826	KIAA0825	KIAA0825
147807	0.0892544494687564	296492424848532	11926061070015	0.241972853267182	0.99993762029619	-459306717938691	ZNF524	zinc finger protein 524
283464	-0.0975666825805195	197683065970139	-119259770267096	0.241976098891158	0.99993762029619	-45930722200393	GXYLT1	glucoside xylosyltransferase 1
163747	-0.113463358425002	152052393808526	-119258859111088	0.241979617672655	0.99993762029619	-459307768483074	LEXM	lymphocyte expansion molecule
104326052	-0.0930243200112524	132561511228284	-119243418760276	0.242039252301136	0.99993762029619	-459317028506592	NRIR	negative regulator of interferon response
196792	0.111265235239201	143767704061628	119239319956133	0.24205508476349	0.99993762029619	-459319486502267	FAM24B	family with sequence similarity 24 member B
57026	0.173090095765602	286089132639791	119213678393742	0.242154147835831	0.99993762029619	-459334861719966	PDXP	pyridoxal phosphatase
105377576	-0.135482768067247	126021552226198	-119213383700619	0.242155286520808	0.99993762029619	-459335038407399	LOC105377576	uncharacterized LOC105377576
151835	0.173075704031481	0.866137987389106	119194088349911	0.242229851744565	0.99993762029619	-459346606380299	CPNE9	copine family member 9
105373264	-0.125359827097922	0.690832933844858	-119191582549793	0.242239536435783	0.99993762029619	-459348108541114	LOC105373264
100192204	-0.14013070783902	0.769165904813026	-119159174067117	0.242364818024684	0.99993762029619	-459367534090474	PPIAP30	peptidylprolyl isomerase A pseudogene 30
113730	0.110721498364604	244375401971455	119140973403458	0.242435197342839	0.99993762029619	-459378441497636	KLHDC7B	kelch domain containing 7B
9369	-0.236973317213576	0.853894629497348	-119135395972544	0.24245676747275	0.99993762029619	-459381783684749	NRXN3	neurexin 3
57700	-0.0879923305879728	272261781540657	-119124824739922	0.24249765449028	0.99993762029619	-459388117954532	FHIP2A	FHF complex subunit HOOK interacting protein 2A
283927	0.0826020575052437	196095036654068	119124615160605	0.2424984651447	0.99993762029619	-459388243529256	NUDT7	nudix hydrolase 7
2958	0.120423095528149	299778095618601	119117742878371	0.242525048292476	0.99993762029619	-45939236112358	GTF2A2	general transcription factor IIA subunit 2
273	0.0937024041972259	186531745131048	11909567194532	0.242610436917015	0.99993762029619	-459405583737254	AMPH	amphiphysin
4828	0.0844527265232009	175085643493573	119075872139145	0.242687057802079	0.99993762029619	-45941744391133	NMB	neuromedin B
1645	-0.130417366799067	110841112775392	-119009639902183	0.242943491590574	0.99993762029619	-459457104839952	AKR1C1	aldo-keto reductase family 1 member C1
105374852	-0.0939520369216567	0.943516990895403	-11899440856003	0.243002491570547	0.99993762029619	-459466222894007	LOC105374852	uncharacterized LOC105374852
3507	0.132231135809233	417123108401893	118970538472315	0.243094975751829	0.99993762029619	-459480510380725	IGHM	immunoglobulin heavy constant mu
8721	0.0834127004701446	345112888865335	118959200770537	0.243138912536886	0.99993762029619	-459487295709093	EDF1	endothelial differentiation related factor 1
84674	-0.0922466838886393	240516708342492	-118951849879292	0.243167402435786	0.99993762029619	-459491694730916	CARD6	caspase recruitment domain family member 6
28659	0.127561592130087	159804271165074	118948448610551	0.2431805855884	0.99993762029619	-459493730084966	TRAV24	T cell receptor alpha variable 24
101927667	-0.145833666226359	105821337060047	-118943771118421	0.243198716181031	0.99993762029619	-459496529061347	LINC01535	long intergenic non-protein coding RNA 1535
105369469	-0.165305244164995	0.369950657716247	-118932942966675	0.243240691384406	0.99993762029619	-459503008178567	LOC105369469	uncharacterized LOC105369469
338322	0.181373693197449	0.39394375970061	118911948994508	0.243322089478354	0.99993762029619	-459515568637163	NLRP10	NLR family pyrin domain containing 10
65975	0.179166214249578	107064086933998	118892416547355	0.243397838948439	0.99993762029619	-459527252946671	STK33	serine/threonine kinase 33
28400	0.18925434698089	140566994404393	118871468062598	0.243479099309383	0.99993762029619	-45953978247099	IGHV4-28	immunoglobulin heavy variable 4-28
286262	0.0855977545427455	173569894691056	118850100032637	0.243562007696903	0.99993762029619	-459552560947809	TPRN	taperin
107985543	0.111782912001013	115938876805791	1188190847287	0.243682384696	0.99993762029619	-459571105110873	LOC107985543
6238	-0.0756870240410907	251112433030896	-118812007074885	0.243709860717045	0.99993762029619	-45957533627472	RRBP1	ribosome binding protein 1
158297	0.0815346209398826	151942273333192	118790339385587	0.243793990613012	0.99993762029619	-459588288289633	SAXO1	stabilizer of axonemal microtubules 1
5757	0.0769544498955281	38649794219345	11878520272948	0.243813938023257	0.99993762029619	-459591358460336	PTMA	prothymosin alpha
9748	-0.0866499554420597	285453964185778	-118765398953316	0.243890854177173	0.99993762029619	-459603194060902	SLK	STE20 like kinase
100129917	0.103243523965365	255825965746667	118756769890154	0.243924374300534	0.99993762029619	-45960835062745	PCGF3-AS1	PCGF3 antisense RNA 1
81792	0.230205543780231	0.562772067746372	118752638304967	0.243940424896657	0.99993762029619	-459610819469765	ADAMTS12	ADAM metallopeptidase with thrombospondin type 1 motif 12
9212	0.120121711960384	182176600315085	118735729477176	0.244006121290651	0.99993762029619	-459620922615177	AURKB	aurora kinase B
51102	0.0760240233268736	247882186378693	118734714642899	0.244010064672147	0.99993762029619	-459621528946016	MECR	mitochondrial trans-2-enoyl-CoA reductase
101926918	-0.0929160170454526	133006238187653	-118732175339272	0.244019931949801	0.99993762029619	-459623046078463	GTF2IP12	general transcription factor IIi pseudogene 12
105372840	-0.183069886312197	0.904257415343047	-118725226635158	0.244046934867413	0.99993762029619	-459627197506903	LINC01694	long intergenic non-protein coding RNA 1694
105375055	-0.0902327669499261	0.772901981985559	-118713153826038	0.244093855475498	0.99993762029619	-459634409773021	LOC105375055	uncharacterized LOC105375055
64130	0.0901129374947522	169752149264495	118694632114444	0.244165852458222	0.99993762029619	-459645473354513	LIN7B	lin-7 homolog B, crumbs cell polarity complex component
100652730	0.168458961398449	0.948775966554419	118680046653303	0.244222559580677	0.99993762029619	-459654184634722	LINC00659	long intergenic non-protein coding RNA 659
51232	0.0828108974811403	197850154711391	118678787520032	0.244227455446082	0.99993762029619	-459654936618106	CRIM1	cysteine rich transmembrane BMP regulator 1
727800	0.126986529858344	0.999428792121585	118646890079131	0.244351505794727	0.99993762029619	-459673984184256	RNF208	ring finger protein 208
8942	-0.0965110532916893	260284946470291	-118620693768778	0.2444534189118	0.99993762029619	-459689623979922	KYNU	kynureninase
2615	0.101914961676413	191302644213504	118616485164712	0.244469794819254	0.99993762029619	-459692136331932	LRRC32	leucine rich repeat containing 32
83983	0.1130275033082	184393270627706	118606405997308	0.244509016690259	0.99993762029619	-45969815283676	TSSK6	testis specific serine kinase 6
147841	0.112175622060102	124999779536324	118605686511078	0.244511816661702	0.99993762029619	-459698582298875	SPC24	SPC24 component of NDC80 kinetochore complex
105373098	-0.11593523800483	171820968663426	-118564059232526	0.244673854647896	0.99993762029619	-459723425798769	KLHDC7B-DT	KLHDC7B divergent transcript
10129	-0.0854075209616769	270561540765924	-1185344437024	0.24478918390144	0.99993762029619	-459741095958967	FRY	FRY microtubule binding protein
107984396	0.103474022567492	211915536615623	118531006976346	0.244802569842592	0.99993762029619	-459743146238555	CENATAC-DT	CENATAC divergent transcript
5558	0.0850485505592196	202329244911722	118523249595363	0.244832786580181	0.99993762029619	-459747773940806	PRIM2	DNA primase subunit 2
116159	-0.184873656549141	139433314128114	-118512499510269	0.244874665107169	0.99993762029619	-459754186518147	CYYR1	cysteine and tyrosine rich 1
107984023	0.0771587256984461	186311486866897	118499680906459	0.244924608739451	0.99993762029619	-45976183233295	LOC107984023
100506286	-0.176830695455044	0.571096003622143	-118497750831079	0.24493212931631	0.99993762029619	-459762983487803	TBC1D8-AS1	TBC1D8 antisense RNA 1
105371018	0.168648712642282	0.72014677535939	118495645289217	0.24494033379553	0.99993762029619	-459764239277477	LINC02244	long intergenic non-protein coding RNA 2244
105376159	0.143027642796547	0.949387496071386	118484336860183	0.244984401812209	0.99993762029619	-459770983530627	LOC105376159	uncharacterized LOC105376159
89872	0.187372016993188	206602524909086	11848020681741	0.245000497702724	0.99993762029619	-459773446513871	AQP10	aquaporin 10
10476	0.0919650555996396	301109413026961	118467244109691	0.245051021923177	0.99993762029619	-459781176439417	ATP5PD	ATP synthase peripheral stalk subunit d
144097	0.0978030316723193	15963646082316	118460423986369	0.245077607518207	0.99993762029619	-459785243121109	SPINDOC	spindlin interactor and repressor of chromatin binding
3290	-0.19113675093013	0.756470509482585	-118449470486612	0.245120309911557	0.99993762029619	-459791774012117	HSD11B1	hydroxysteroid 11-beta dehydrogenase 1
51280	-0.134274633729687	215662683813409	-11844320104504	0.24514475389199	0.99993762029619	-459795511853351	GOLM1	golgi membrane protein 1
340811	0.198201458212057	0.596871363399547	118441398638561	0.245151781642143	0.99993762029619	-459796586416202	AKR1C8	aldo-keto reductase family 1 member C8
28575	0.169275901202508	139114198217253	118423692421062	0.245220827705789	0.99993762029619	-459807141791405	TRBV12-5	T cell receptor beta variable 12-5
8161	0.0709524499276655	242361420726903	118421370279835	0.245229884043949	0.99993762029619	-459808526009346	COIL	coilin
54993	0.0848096445588333	216202571063842	118415223568404	0.245253857372444	0.99993762029619	-459812189922089	ZSCAN2	zinc finger and SCAN domain containing 2
28387	0.114622867919384	180899067280119	11840550701454	0.245291757272348	0.99993762029619	-459817981397042	IGHV5-78	immunoglobulin heavy variable 5-78 (pseudogene)
50489	0.18056995159284	0.692987155129465	118391434532191	0.245346655323417	0.99993762029619	-459826368453596	CD207	CD207 molecule
112935969	-0.1514049521637	155585364637869	-118387895656661	0.245360462224821	0.99993762029619	-459828477450619	SCAT8	S-phase cancer associated transcript 8
