## SupplementaryTable7 for "AS04 in a bivalent HPV vaccine drives superior cross-protective antibody response by increased NOTCH signaling of cDC1 leading to increased proliferation of adaptive immune cells" (part 10 of 13)

### Sheet: GSE169159_DEGs (continued)
	logFC	AveExpr	t	P.Value	adj.P.Val	B	Gene.symbol	Gene.title
2260	-0.11090725373833	220613806594851	-118362638548344	0.245459019271194	0.99993762029619	-459843527856853	FGFR1	fibroblast growth factor receptor 1
4521	0.0953001326568592	263926134089642	118319638963008	0.245626877100198	0.99993762029619	-459869144345639	NUDT1	nudix hydrolase 1
1731	0.113485752058026	357724011310267	118316619378755	0.245638667846254	0.99993762029619	-459870942921661	SEPTIN1	septin 1
51079	0.0804341737614216	355527447982839	118293421134203	0.245729265258037	0.99993762029619	-459884759317913	NDUFA13	NADH:ubiquinone oxidoreductase subunit A13
101928092	0.115873553373455	171449521604479	118282985621792	0.245770027662214	0.99993762029619	-45989097372304	LOC101928092	uncharacterized LOC101928092
51491	0.139686311789236	264507330594047	118275048577907	0.245801034066701	0.99993762029619	-459895699956073	NOP16	NOP16 nucleolar protein
80235	-0.0937340131269371	173487886214378	-11827131312273	0.245815627778647	0.99993762029619	-459897924193674	PIGZ	phosphatidylinositol glycan anchor biosynthesis class Z
352962	-0.38047587036786	10603197737935	-118261585584924	0.245853634405087	0.99993762029619	-459903716066328	HLA-V	major histocompatibility complex, class I, V (pseudogene)
7975	0.0720274569545567	184403867929341	118212344501976	0.246046091342459	0.99993762029619	-459933028317229	MAFK	MAF bZIP transcription factor K
28797	0.228771838381269	249929856975562	118212025954446	0.246047336733966	0.99993762029619	-459933217907641	IGLV3-19	immunoglobulin lambda variable 3-19
100130987	0.108632296714512	10021993958899	118193486901335	0.246119824885256	0.99993762029619	-459944251055563	LOC100130987	uncharacterized LOC100130987
8971	0.083876492731672	339539100867314	118190106692612	0.246133043275501	0.99993762029619	-459946262556607	H1-10	H1.10 linker histone
9633	0.0811788238555888	190716159232848	118184275135604	0.246155848950543	0.99993762029619	-459949732692616	TESMIN	testis expressed metallothionein like protein
112268292	-0.125658809253531	140487192942395	-118182524699275	0.24616269474644	0.99993762029619	-459950774281005	LOC112268292
8292	-0.124524374001463	244601175291639	-118146880232179	0.246302127419559	0.99993762029619	-459971981413925	COLQ	collagen like tail subunit of asymmetric acetylcholinesterase
107984128	-0.119310538501751	155680707785077	-11810320644522	0.24647304798031	0.99993762029619	-459997958080593	LOC107984128	uncharacterized LOC107984128
64798	0.091890611790723	140871970060074	118102520835249	0.246475731859617	0.99993762029619	-459998365806681	DEPTOR	DEP domain containing MTOR interacting protein
284106	0.100982473303413	290058197768565	118100420645565	0.246483953366712	0.99993762029619	-45999961475775	CISD3	CDGSH iron sulfur domain 3
143941	0.119770380536813	0.787979493664149	118083730441935	0.246549296831148	0.99993762029619	-4600095394803	TTC36	tetratricopeptide repeat domain 36
79171	0.106271230240998	334111703336858	118072835581748	0.246591957932551	0.99993762029619	-46001601737842	RBM42	RNA binding motif protein 42
11338	0.0731752673957655	255592678052331	118069443574287	0.246605241153332	0.99993762029619	-460018034101698	U2AF2	U2 small nuclear RNA auxiliary factor 2
131890	0.208581384582964	0.767531545443915	118059539182008	0.246644030110553	0.99993762029619	-460023922483935	GRK7	G protein-coupled receptor kinase 7
84320	0.0808492432348227	266077498397146	118047480802774	0.246691260859983	0.99993762029619	-460031090877287	ACBD6	acyl-CoA binding domain containing 6
440515	0.0956044521017692	238149863723784	118047398732616	0.246691582338473	0.99993762029619	-460031139663674	ZNF506	zinc finger protein 506
79713	0.094809216902838	345529157148094	118046148421177	0.246696479993865	0.99993762029619	-460031882904327	IGFLR1	IGF like family receptor 1
283888	0.0768579601560666	255550536013937	118035103078911	0.24673974934042	0.99993762029619	-460038448447783	IL21R-AS1	IL21R antisense RNA 1
85236	0.117627499805533	314427469438096	118005920037482	0.246854098658297	0.99993762029619	-46005579277384	H2BC12	H2B clustered histone 12
386758	0.0825704460523722	187088215700441	117996516543197	0.246890953112669	0.99993762029619	-460061380744832	ZNF582-DT	ZNF582 divergent transcript
200197	0.17090679499298	0.895880296105057	117996394873293	0.246891429991452	0.99993762029619	-460061453043906	TMEM51-AS1	TMEM51 antisense RNA 1
388007	0.153711940869942	0.192749181250146	117995770318962	0.246893877909917	0.99993762029619	-460061824167527	SERPINA13P	serpin family A member 13, pseudogene
440416	0.12313269094751	0.974456046800317	117983083305266	0.246943608066975	0.99993762029619	-46006936269267	CCDC144NL-AS1	CCDC144NL antisense RNA 1
51074	0.110915453195046	203709594653538	117959386836924	0.247036512436957	0.99993762029619	-460083441054536	APIP	APAF1 interacting protein
257019	-0.0888999855293551	218361057783705	-117933322112763	0.247138731427482	0.99993762029619	-460098923573909	FRMD3	FERM domain containing 3
105370333	0.0931492789401991	128315122018162	117927610673089	0.247161134338553	0.99993762029619	-460102315785984	PCCA-DT	PCCA divergent transcript
7379	0.14009218584698	0.713435400191661	117914540648408	0.247212406637303	0.99993762029619	-460110077964096	UPK2	uroplakin 2
105374953	-0.170146821950699	0.595912012710864	-117902791433977	0.247258504204176	0.99993762029619	-460117055082703	LOC105374953	uncharacterized LOC105374953
51239	0.091248462393327	254236898378403	117870488057449	0.24738527771845	0.99993762029619	-460136234893784	ANKRD39	ankyrin repeat domain 39
101928093	-0.14217263890157	0.623318730838647	-117818552411651	0.247589197420133	0.99993762029619	-460167061546807	LOC101928093	uncharacterized LOC101928093
928	0.146160333493263	296917250689591	117812202993998	0.247614136182978	0.99993762029619	-46017082946009	CD9	CD9 molecule
5291	-0.0873768107980566	249570659257524	-117808045125512	0.247630468143464	0.99993762029619	-460173296753695	PIK3CB	phosphatidylinositol-4,5-bisphosphate 3-kinase catalytic subunit beta
55651	0.104101903178642	304634701483245	117784889022888	0.247721438957606	0.99993762029619	-460187036273792	NHP2	NHP2 ribonucleoprotein
285556	-0.232385838028178	0.441877504700555	-11778175723969	0.247733744329623	0.99993762029619	-460188894315455	C4orf54	chromosome 4 open reading frame 54
100996740	0.0920834831868649	206906319199168	117773331673895	0.247766852207274	0.99993762029619	-460193892867471	LOC100996740	uncharacterized LOC100996740
100652833	0.177496942028488	0.627708577094217	117770724847122	0.247777096272167	0.99993762029619	-460195439330501	LOC100652833	putative POM121-like protein 1-like
3945	0.0974842106583234	377277375028572	117740483833925	0.247895957303146	0.99993762029619	-460213377196931	LDHB	lactate dehydrogenase B
51399	0.129366152657645	310451743045967	117738318072591	0.247904471342074	0.99993762029619	-460214661693135	TRAPPC4	trafficking protein particle complex subunit 4
105371351	0.184536288206874	0.356439814404593	117732828315063	0.247926053632884	0.99993762029619	-460217917533136	LOC105371351	uncharacterized LOC105371351
107987129	0.128007126820948	100228336543597	117693936690332	0.248078990638215	0.99993762029619	-460240979399149	LOC107987129	uncharacterized LOC107987129
101927467	0.16325201541572	0.262839483348447	117692912711979	0.248083018254508	0.99993762029619	-460241586505512	LOC101927467	uncharacterized LOC101927467
100422965	0.138842252629936	0.691872387007716	117674793583622	0.248154294195761	0.99993762029619	-460252328389155	MIR4263	microRNA 4263
28568	0.20981145144507	253100118914884	117667226064165	0.248184067296853	0.99993762029619	-460256814347807	TRBV19	T cell receptor beta variable 19
100996941	0.183236998420124	0.402770240140781	11766589425998	0.248189307322018	0.99993762029619	-460257603803467	IL21-AS1	IL21 antisense RNA 1
55331	-0.0791504042398872	236126043949369	-117660267519632	0.248211446803381	0.99993762029619	-460260939088996	ACER3	alkaline ceramidase 3
6514	-0.17140829580541	0.371841068067564	-117626693030245	0.248343582135815	0.99993762029619	-460280837680107	SLC2A2	solute carrier family 2 member 2
100131691	0.0636634232698674	183744195933605	117614094810742	0.248393176836519	0.99993762029619	-460288302985656	MZF1-AS1	MZF1 antisense RNA 1
51666	-0.164498088076609	0.379970880021932	-117611360892444	0.248403940257687	0.99993762029619	-460289922926694	ASB4	ankyrin repeat and SOCS box containing 4
1951	-0.134668913594776	138172853566665	-117603725268143	0.24843400347986	0.99993762029619	-460294447123545	CELSR3	cadherin EGF LAG seven-pass G-type receptor 3
112849	-0.110015493619138	211748729166142	-117599546596419	0.248450457008328	0.99993762029619	-460296922926798	L3HYPDH	trans-L-3-hydroxyproline dehydratase
8263	0.120688970486953	300781049728311	11759761800953	0.248458051092663	0.99993762029619	-460298065561022	F8A1	coagulation factor VIII associated 1
116143	0.0737377101411281	215705567268094	11758715937558	0.248499236411316	0.99993762029619	-460304261726211	DNAAF10	dynein axonemal assembly factor 10
440390	0.158195875654337	0.338804672228273	117586500839114	0.248501829846215	0.99993762029619	-460304651856714	LINC02181	long intergenic non-protein coding RNA 2181
105374773	-0.0796076669467762	144270803741146	-117582055262277	0.24851933784563	0.99993762029619	-460307285457611	LOC105374773	uncharacterized LOC105374773
105371416	-0.140800322578396	0.80524787089922	-117559055745708	0.248609931204808	0.99993762029619	-460320909194317	LINC02166	long intergenic non-protein coding RNA 2166
11272	0.0976445320354778	100821815667101	117558630229147	0.248611607510524	0.99993762029619	-460321161226604	PRR4	proline rich 4
107986397	-0.197674762967145	0.349345030463346	-117549846207684	0.248646213668174	0.99993762029619	-460326363800172	LOC107986397	uncharacterized LOC107986397
10469	0.0936280091855468	239394231468187	117542960014098	0.24867334547735	0.99993762029619	-460330442096373	TIMM44	translocase of inner mitochondrial membrane 44
106633816	0.143869760556215	0.496379377825696	117506667965926	0.24881637310114	0.99993762029619	-460351932337006	SCARNA26B	small Cajal body-specific RNA 26B
6136	0.075427110227603	345507948574882	117506595060944	0.248816660481687	0.99993762029619	-46035197550166	RPL12	ribosomal protein L12
100189090	-0.140153587392211	0.905320502178899	-117475919349405	0.248937601145449	0.99993762029619	-460370135508933	TRC-GCA4-1	tRNA-Cys (anticodon GCA) 4-1
106635682	0.134359336565605	0.649949687350199	117462010354351	0.248992452312375	0.99993762029619	-460378368261711	SNORD140	small nucleolar RNA, C/D box 140
1290	0.173380796441419	0.666664705057093	117453866250348	0.249024573310163	0.99993762029619	-460383188372127	COL5A2	collagen type V alpha 2 chain
100750326	0.1620200212183	0.514718467064774	117447121699767	0.249051176656314	0.99993762029619	-460387179931779	HTT-AS	HTT antisense RNA
10897	0.133305152407832	309040302345934	117439840740331	0.249079898162819	0.99993762029619	-460391488723933	YIF1A	Yip1 interacting factor homolog A, membrane trafficking protein
54507	-0.0863245196582483	248004697686014	-117431213070069	0.249113935238673	0.99993762029619	-460396594182446	ADAMTSL4	ADAMTS like 4
101928716	0.186552866664726	0.516021611444111	117430014499738	0.249118663995637	0.99993762029619	-460397303415304	SUGCT-AS1	SUGCT antisense RNA 1
6941	0.112372091609068	230456982717759	117425856785942	0.249135068063659	0.99993762029619	-460399763620065	TCF19	transcription factor 19
441864	0.233731620952984	11134711335387	117425402528524	0.249136860363319	0.99993762029619	-460400032408906	TARM1	T cell-interacting, activating receptor on myeloid cells 1
26227	0.100342512960232	228429008367743	117420043758963	0.249158004420633	0.99993762029619	-460403203179985	PHGDH	phosphoglycerate dehydrogenase
4023	-0.187500236058891	107508933125983	-11740938016699	0.24920008358864	0.99993762029619	-460409512425318	LPL	lipoprotein lipase
951	0.096184928415008	378208324473931	117394760227337	0.249257783204261	0.99993762029619	-460418161677986	CD37	CD37 molecule
150275	-0.087681163716574	24497343888798	-117378805975917	0.249320760036343	0.99993762029619	-46042759924351	CCDC117	coiled-coil domain containing 117
83442	0.113996663926424	487125325442814	117378128639649	0.249323433969906	0.99993762029619	-460427999889659	SH3BGRL3	SH3 domain binding glutamate rich protein like 3
107986217	-0.19210282924411	0.510250917608048	-117368719515296	0.249360580726649	0.99993762029619	-46043356520185	LOC107986217
2688	0.0798350069005825	102621374207726	117345278136188	0.24945314376636	0.99993762029619	-460447428620126	GH1	growth hormone 1
4701	0.10999394412057	286358312525634	117337172946017	0.249485154609927	0.99993762029619	-46045222153067	NDUFA7	NADH:ubiquinone oxidoreductase subunit A7
57393	0.102590188769108	0.838772928438325	117318029864054	0.249560770730983	0.99993762029619	-460463540421418	CLTRN	collectrin, amino acid transport regulator
3834	0.159999917357947	0.289211458825194	117316655751112	0.249566199190895	0.99993762029619	-460464352842576	KIF25	kinesin family member 25
105370052	-0.168067481285708	0.628357628620655	-117315715756066	0.249569912709439	0.99993762029619	-460464908594038	LOC105370052	uncharacterized LOC105370052
1237	-0.115704885389588	168175413643277	-117313153118175	0.249580036801738	0.99993762029619	-460466423677723	CCR8	C-C motif chemokine receptor 8
1258	-0.22954835593875	0.61963680352249	-117288985979437	0.249675527571598	0.99993762029619	-460480710358311	CNGB1	cyclic nucleotide gated channel subunit beta 1
29765	0.13897897608866	12614712957812	117286734637069	0.24968442458447	0.99993762029619	-460482041134017	TMOD4	tropomodulin 4
150786	-0.0777166098172017	167536098683685	-117256234387162	0.249804980499701	0.99993762029619	-460500067727827	RAB6D	RAB6D, member RAS oncogene family
9274	0.0996590410553497	27856053695448	11721276845331	0.249976858507609	0.99993762029619	-460525750355721	BCL7C	BAF chromatin remodeling complex subunit BCL7C
677770	0.155410115931829	0.561700621366539	117205405523791	0.250005982428399	0.99993762029619	-460530100049816	SCARNA22	small Cajal body-specific RNA 22
150771	-0.0878650205859675	226247575117597	-117204036971259	0.25001139598447	0.99993762029619	-46053090850396	ITPRIPL1	ITPRIP like 1
107986522	-0.146240254548069	0.712607172981703	-117202201381647	0.250018657124622	0.99993762029619	-460531992841058	LOC107986522	uncharacterized LOC107986522
7087	-0.178379209177698	0.979418523772115	-117189948917668	0.250067128808486	0.99993762029619	-460539230353492	ICAM5	intercellular adhesion molecule 5
4752	0.0782320261932736	182159501606384	117177421619222	0.250116694872719	0.99993762029619	-460546629525783	NEK3	NIMA related kinase 3
28673	0.192144424920998	22143102409322	117169019028564	0.25014994496592	0.99993762029619	-460551592076836	TRAV12-2	T cell receptor alpha variable 12-2
109864279	0.0810937297274643	552110459548178	117150659577382	0.25022260685228	0.99993762029619	-460562434043768	RNA45SN2	RNA, 45S pre-ribosomal N2
105372300	0.0942637687094932	161852098280924	117145271313022	0.250243935120512	0.99993762029619	-460565615740372	LOC105372300	uncharacterized LOC105372300
100507554	0.0890616021516375	159123279959373	117132784047459	0.250293368351853	0.99993762029619	-460572988808098	RPL37A-DT	RPL37A divergent transcript
197407	0.0882612195872574	254052552324786	117130782499909	0.250301292525763	0.99993762029619	-460574170551767	ZNF48	zinc finger protein 48
90102	-0.113433052525423	191451509517476	-117093497645243	0.250448937722502	0.99993762029619	-460596180858208	PHLDB2	pleckstrin homology like domain family B member 2
164312	0.102900359510899	1333237147924	117082772459949	0.250491420447475	0.99993762029619	-460602511103373	LRRN4	leucine rich repeat neuronal 4
51561	0.108857956372465	198302874584495	117073922110595	0.250526480872887	0.99993762029619	-460607734396131	IL23A	interleukin 23 subunit alpha
389362	0.0764361679156842	222802785613242	117054787917752	0.250602292749995	0.99993762029619	-460619025819046	PSMG4	proteasome assembly chaperone 4
10399	0.0945324460637629	412136145310837	117052680047124	0.250610645402992	0.99993762029619	-460620269611717	RACK1	receptor for activated C kinase 1
81552	0.0721136683950596	293428539221026	117024897813734	0.250720754386559	0.99993762029619	-460636661261374	VOPP1	VOPP1 WW domain binding protein
92345	0.0754293886907762	184308228800919	117011385215238	0.250774321497647	0.99993762029619	-460644632527648	NAF1	nuclear assembly factor 1 ribonucleoprotein
84561	-0.173572284590353	0.73527050271988	-116997670338481	0.25082869905095	0.99993762029619	-460652722296764	SLC12A8	solute carrier family 12 member 8
729013	0.106121850653478	244452464619132	116994502082608	0.250841261965679	0.99993762029619	-460654590985808	ZBED5-AS1	ZBED5 antisense RNA 1
6439	-0.162680158003517	0.601744859464956	-116972704810344	0.250927705998682	0.99993762029619	-46066744617218	SFTPB	surfactant protein B
27012	0.175322092256112	0.287080177791463	116953969479235	0.251002024345445	0.99993762029619	-4606784938687	KCNV1	potassium voltage-gated channel modifier subfamily V member 1
51435	-0.105440883166094	16398991066932	-116886338427349	0.251270433710124	0.99993762029619	-460718361103037	SCARA3	scavenger receptor class A member 3
6344	-0.259400803178275	0.664846348114556	-11686070126374	0.251372235541778	0.99993762029619	-460733468451812	SCTR	secretin receptor
25804	0.108020651030501	315750969306294	116857178304802	0.251386227109233	0.99993762029619	-460735544217943	LSM 4,00	LSM4 homolog, U6 small nuclear RNA and mRNA degradation associated
105374780	-0.201200015702522	0.473228839768336	-116836074819457	0.251470052341706	0.99993762029619	-460747977476249	LOC105374780	uncharacterized LOC105374780
203245	0.0857004471428668	240327932913914	116815278670381	0.251552676798491	0.99993762029619	-460760227741777	NAIF1	nuclear apoptosis inducing factor 1
63976	0.203944317443768	0.571841695241665	116813711851007	0.25155890267818	0.99993762029619	-460761150621518	PRDM16	PR/SET domain 16
28408	0.150328022585181	215280779462606	116795530794296	0.251631154773283	0.99993762029619	-46077185873964	IGHV3-74	immunoglobulin heavy variable 3-74
79989	-0.110481896557217	161242877226488	-116787933984644	0.251661349229941	0.99993762029619	-460776332609094	TTC26	tetratricopeptide repeat domain 26
51117	0.0755842179809076	284361883512062	11675842185472	0.251778673966288	0.99993762029619	-460793710304814	COQ4	coenzyme Q4
5473	0.126853266515586	379214402688236	116750722992594	0.251809287176565	0.99993762029619	-460798243011021	PPBP	pro-platelet basic protein
105370928	-0.208455495624295	0.9062570378848	-116750012776506	0.251812111366627	0.99993762029619	-460798661137659	LOC105370928	uncharacterized LOC105370928
521	0.0915257781531746	267086171846136	116739516696388	0.251853851962657	0.99993762029619	-460804840251728	ATP5ME	ATP synthase membrane subunit e
6521	-0.12124143884081	373714112543276	-116732502604264	0.251881748279718	0.99993762029619	-460808969224458	SLC4A1	solute carrier family 4 member 1 (Diego blood group)
55818	-0.0873645849694236	280686265170771	-116690940494379	0.252047094682361	0.99993762029619	-460833431056661	KDM3A	lysine demethylase 3A
105369953	0.0967114609670756	134044692516824	116689379598755	0.252053305933598	0.99993762029619	-460834349590112	LOC105369953
84131	-0.0835004948455063	263942344423461	-116685108765162	0.25207030137689	0.99993762029619	-460836862773947	CEP78	centrosomal protein 78
79714	0.145415630072603	234807953858763	116681188962382	0.252085900658099	0.99993762029619	-460839169321818	CCDC51	coiled-coil domain containing 51
312	0.171311165965872	0.298336427757933	116624584955987	0.252311241121654	0.99993762029619	-460872469514483	ANXA13	annexin A13
28468	0.115862765900791	221219413177531	116616532460588	0.252343310050076	0.99993762029619	-460877205655316	IGHV1-18	immunoglobulin heavy variable 1-18
7060	0.0866614382310649	164016472344872	116602013466782	0.252401139226987	0.99993762029619	-460885744395912	THBS4	thrombospondin 4
5094	0.0699693976967559	341765299303612	116560548464333	0.252566347720901	0.99993762029619	-460910125178654	PCBP2	poly(rC) binding protein 2
430	0.111008084955182	248887479638414	116554861559031	0.252589012146497	0.99993762029619	-460913468398883	ASCL2	achaete-scute family bHLH transcription factor 2
100129503	0.103167148730271	102151409307143	116553630436683	0.252593918821042	0.99993762029619	-460914192132775	LOC100129503
4053	-0.122708522773826	222470230415127	-116543239637524	0.252635334432705	0.99993762029619	-46092030025437	LTBP2	latent transforming growth factor beta binding protein 2
105377642	-0.19169866968196	0.562927073121554	-116530644580538	0.252685542418505	0.99993762029619	-460927703485906	LOC105377642	uncharacterized LOC105377642
643827	-0.120600962453594	159260319338355	-116523293250303	0.252714850575941	0.99993762029619	-460932024190338	CNTNAP3P2	CNTNAP3 pseudogene 2
120935	0.159302753917531	0.49007401618471	116513779830634	0.252752782200567	0.99993762029619	-460937615296531	CCDC38	coiled-coil domain containing 38
64493	-0.141399769434699	0.526815461094405	-116498944940615	0.252811939732732	0.99993762029619	-460946333071428	LINC00235	long intergenic non-protein coding RNA 235
440253	0.0965958748025106	211355549192599	116467513404641	0.252937313617403	0.99993762029619	-460964800709177	WHAMMP2	WHAMM pseudogene 2
7302	0.157809245336163	0.29774766473386	116459306128953	0.252970058215192	0.99993762029619	-460969622185067	TYRO3P	TYRO3P protein tyrosine kinase pseudogene
84842	-0.163389915371775	0.990510323866381	-116453899501051	0.252991630749718	0.99993762029619	-460972798219571	HPDL	4-hydroxyphenylpyruvate dioxygenase like
386627	0.0903768797818745	220831787324953	116443612339362	0.253032680404648	0.99993762029619	-460978840886388	SAP30L-AS1	SAP30L antisense RNA 1 (head to head)
105378485	-0.220067235060407	0.555615874520285	-116440823493503	0.253043809789485	0.99993762029619	-460980478970593	LOC105378485	uncharacterized LOC105378485
23060	0.0661979760816966	258368710958227	116432876286623	0.253075526491178	0.99993762029619	-460985146732355	ZNF609	zinc finger protein 609
5747	-0.0886672977968397	213648417039906	-116427491514307	0.253097018360172	0.99993762029619	-460988309299214	PTK2	protein tyrosine kinase 2
8987	0.150838971042813	158277840186462	116415881724922	0.253143360243449	0.99993762029619	-460995127486558	STBD1	starch binding domain 1
2694	-0.171651784461971	0.572000585804313	-116384324981827	0.253269354122017	0.99993762029619	-461013657092567	CBLIF	cobalamin binding intrinsic factor
204801	0.188006453186978	0.36128294898344	116376412950372	0.253300950983514	0.99993762029619	-46101830221826	NLRP11	NLR family pyrin domain containing 11
105371254	0.105742927421616	0.766948965083462	116370518501482	0.253324492457946	0.99993762029619	-461021762648424	LOC105371254	uncharacterized LOC105371254
4883	-0.191501636625294	0.756169126426151	-116351566896517	0.253400192923798	0.99993762029619	-461032887449009	NPR 3,00	natriuretic peptide receptor 3
1870	-0.111216008920237	304318206586599	-116350084417161	0.253406115249413	0.99993762029619	-461033757613715	E2F2	E2F transcription factor 2
8651	0.114551241629123	243469425231605	116341949773261	0.253438613965834	0.99993762029619	-461038532198625	SOCS1	suppressor of cytokine signaling 1
2785	0.124459938558026	154916867290803	116331970456035	0.25347848649253	0.99993762029619	-461044389104764	GNG3	G protein subunit gamma 3
390036	-0.151083960425108	0.79430229490422	-116319648921256	0.253527723705498	0.99993762029619	-461051620061271	OR52K1	olfactory receptor family 52 subfamily K member 1
117579	0.101369161896346	149051385669977	116315751547162	0.253543299179553	0.99993762029619	-461053907115657	RLN3	relaxin 3
84085	-0.122590711804454	199645501773987	-116286002732691	0.253662210418597	0.99993762029619	-461071362080885	FBXO30	F-box protein 30
100287098	-0.12606860567869	0.870866964390485	-11623973838938	0.253847217994484	0.99993762029619	-461098499670371	TONSL-AS1	TONSL antisense RNA 1
55853	-0.0842522426276677	14770518586048	-116239098429041	0.253849777837306	0.99993762029619	-461098874989849	IDI2-AS1	IDI2 antisense RNA 1
105369780	0.0815428079909124	0.899424323913684	116226209480847	0.253901337669943	0.99993762029619	-461106433624606	LOC105369780
388199	-0.140230011744876	0.377216511962991	-116219052698357	0.25392997034263	0.99993762029619	-461110630352966	PRR25	proline rich 25
105379054	0.109287942394252	0.917669648675353	116213720457718	0.253951304966519	0.99993762029619	-46111375702493	VCAN-AS1	VCAN antisense RNA 1
26960	0.185921284971209	162286485047104	11620669658313	0.253979409918397	0.99993762029619	-461117875430205	NBEA	neurobeachin
348938	-0.133083357917426	134354854274766	-116198677594507	0.254011499440326	0.99993762029619	-46112257704755	NIPAL4	NIPA like domain containing 4
1359	0.173586780771149	18895928908832	116185490852453	0.254064275151462	0.99993762029619	-46113030795441	CPA3	carboxypeptidase A3
107986016	-0.234706802438624	0.452848829490923	-116140255821166	0.254245374666478	0.99993762029619	-461156821759529	LOC107986016
974	0.103157513425074	351779305623096	116111093300807	0.254362177419076	0.99993762029619	-46117391011322	CD79B	CD79b molecule
105371589	-0.181644650001316	107613196801239	-116091113750761	0.254442222806564	0.99993762029619	-46118561535162	LOC105371589	uncharacterized LOC105371589
6666	0.0628342272859927	199100332832263	11608672057021	0.254459825958983	0.99993762029619	-461188188907632	SOX12	SRY-box transcription factor 12
54475	0.0856378119918859	23058231625431	11608318336292	0.254473999934777	0.99993762029619	-461190260966414	NLE1	notchless homolog 1
6182	0.0918895131691109	268867951344406	116058362686549	0.254573475291945	0.99993762029619	-461204799099407	MRPL12	mitochondrial ribosomal protein L12
285172	-0.0947484000800154	295140922888342	-116046599577399	0.254620628934087	0.99993762029619	-461211688114063	HYCC2	hyccin PI4KA lipid kinase complex subunit 2
286319	-0.123693798121339	135053824948855	-116035750756145	0.254664123204108	0.99993762029619	-461218041136914	TUSC1	tumor suppressor candidate 1
92609	0.0923515235797563	294997759062022	115983673345194	0.254872983428796	0.99993762029619	-461248530189382	TIMM50	translocase of inner mitochondrial membrane 50
28591	0.0700447933749555	150317953138813	115944994688029	0.255028187785968	0.99993762029619	-461271167084282	TRBV7-7	T cell receptor beta variable 7-7
200765	-0.122580260890322	178092736322381	-11593606030198	0.255064048245869	0.99993762029619	-461276395040503	TIGD1	tigger transposable element derived 1
28763	0.16231050282106	10660741345173	115935926085757	0.255064586985276	0.99993762029619	-461276473574434	IGLVI-70	immunoglobulin lambda variable (I)-70 (pseudogene)
401097	0.148311909336435	0.266273741202488	115930691909778	0.255085597438648	0.99993762029619	-461279536185312	C3orf80	chromosome 3 open reading frame 80
26822	0.125671691655995	0.669753687172408	115929363367283	0.255090930528513	0.99993762029619	-461280313520208	SNORD14A	small nucleolar RNA, C/D box 14A
7388	0.103645445156489	261849892761154	115926058283638	0.255104198283658	0.99993762029619	-461282247302385	UQCRH	ubiquinol-cytochrome c reductase hinge protein
1476	0.124569894844099	348597299372481	115917874827133	0.255137051688631	0.99993762029619	-461287035179468	CSTB	cystatin B
101928539	0.164234575959062	0.289843156832564	115899104312241	0.255212419677489	0.99993762029619	-46129801608335	LINC02225	long intergenic non-protein coding RNA 2225
79701	0.0922307220600471	271043632436964	115897454765834	0.25521904376608	0.99993762029619	-461298981006819	OGFOD3	2-oxoglutarate and iron dependent oxygenase domain containing 3
448831	-0.162545148627589	0.422919592705178	-115879413560667	0.255291500069469	0.99993762029619	-461309533655973	FRG2	FSHD region gene 2
100189124	0.145294557626659	117467797363252	115870667954354	0.25532662918771	0.99993762029619	-461314648611082	TRP-CGG1-3	tRNA-Pro (anticodon CGG) 1-3
80705	0.0856615886792864	190669579008083	115861843973407	0.2553620766893	0.99993762029619	-461319809061004	TSGA10	testis specific 10
10396	-0.0836067680662942	240955594232139	-115851613391143	0.255403179247991	0.99993762029619	-461325791689233	ATP8A1	ATPase phospholipid transporting 8A1
3105	0.102263477058816	498191249613063	11584602884449	0.255425617850196	0.99993762029619	-461329057218429	HLA-A	major histocompatibility complex, class I, A
6884	-0.110934271662177	0.820723880516455	-115803675761013	0.255595838495037	0.99993762029619	-46135381842531	TAF13	TATA-box binding protein associated factor 13
105371038	0.0848238158369174	115328581056455	115791262687372	0.255645743352158	0.99993762029619	-461361074069452	LOC105371038	uncharacterized LOC105371038
160851	-0.086331856679976	200259084348104	-115787246784864	0.255661890191513	0.99993762029619	-461363421283847	DGKH	diacylglycerol kinase eta
28958	0.113659012681724	298583783011718	115779921227273	0.255691346157428	0.99993762029619	-461367702741129	COA3	cytochrome c oxidase assembly factor 3
11264	0.0687061355762535	263207706803096	115742387527107	0.255842307435324	0.99993762029619	-461389635761816	PXMP4	peroxisomal membrane protein 4
23641	0.079071452526557	222289000404855	115730156995245	0.255891512896371	0.99993762029619	-461396781390669	LDOC1	LDOC1 regulator of NFKB signaling
340554	0.0911353842883753	197639612676557	11571724239274	0.255943477969238	0.99993762029619	-461404325964888	ZC3H12B	zinc finger CCCH-type containing 12B
6352	0.0848409149183533	404224404938899	11570272720387	0.256001892567966	0.99993762029619	-461412804702445	CCL5	C-C motif chemokine ligand 5
105373009	-0.194895612719912	0.442840304617886	-115701666555327	0.256006161398708	0.99993762029619	-461413424221027	LL22NC03-13G6.2	uncharacterized LL22NC03-13G6.2
105372218	0.162612383797654	0.26253069567076	115667909676141	0.256142051020614	0.99993762029619	-461433138811083	LOC105372218
100628315	0.171572752433427	0.647618370380974	115644762365713	0.256235261767502	0.99993762029619	-461446654313723	DNM3OS	DNM3 opposite strand/antisense RNA
102724810	0.111305533283522	1285398684796	11563852654705	0.256260376696613	0.99993762029619	-46145029494503	CHD1-DT	CHD1 divergent transcript
200576	-0.0852019369402606	240409501426173	-115619021140513	0.25633894682359	0.99993762029619	-461461681590058	PIKFYVE	phosphoinositide kinase, FYVE-type zinc finger containing
10068	0.0941049939875311	264674330262571	115617231933131	0.256346154844599	0.99993762029619	-461462725988798	IL18BP	interleukin 18 binding protein
100129424	0.113893437941104	119960359264533	115610656124321	0.256372647489884	0.99993762029619	-461466564307557	RPL19P12	ribosomal protein L19 pseudogene 12
107986369	0.181873514443088	0.737406422969154	115563033094508	0.256564570842812	0.99993762029619	-461494356286786	LOC107986369
363	0.154561414123663	0.255682744669836	115540424706675	0.256655720456685	0.99993762029619	-461507546631873	AQP6	aquaporin 6
101927865	-0.149153933107984	0.935592301601346	-115535173686927	0.256676894220929	0.99993762029619	-461510609894487	MYOSLID-AS1	MYOSLID antisense RNA 1
128308	0.0865400812141046	31521904089866	115519705656003	0.25673927357883	0.99993762029619	-461519632696073	MRPL55	mitochondrial ribosomal protein L55
83660	-0.208251895139721	144918569374866	-115517031361781	0.256750059570961	0.99993762029619	-461521192556027	TLN2	talin 2
100500842	0.0726025058376922	179240243691138	115508381982592	0.256784946598164	0.99993762029619	-46152623734104	MIR3652	microRNA 3652
100996662	-0.206789895822653	0.475089924110218	-115468134327847	0.256947329758749	0.99993762029619	-461549707582417	LOC100996662	uncharacterized LOC100996662
169841	0.0687903212074534	242171867878697	115454288929322	0.257003207665145	0.99993762029619	-461557779804185	ZNF169	zinc finger protein 169
196743	0.0836646960710539	249613008657609	115453566155514	0.257006124912284	0.99993762029619	-461558201176464	PAOX	polyamine oxidase
27030	-0.089926026629854	253093722345179	-115451416827	0.25701480013722	0.99993762029619	-46155945420687	MLH3	mutL homolog 3
90113	0.152844991364851	0.554652273654094	115393811374174	0.257247389475889	0.99993762029619	-461593029797097	VWA5B2	von Willebrand factor A domain containing 5B2
124535	0.111078751156685	157882534774045	11538555031074	0.257280757120381	0.99993762029619	-461597843587041	HSF5	heat shock transcription factor 5
105377018	-0.1542163309885	0.248190985395562	-11538156073918	0.257296872711345	0.99993762029619	-461600168234938	LOC105377018	uncharacterized LOC105377018
107985719	-0.196162747840096	0.355173325645322	-115365568804594	0.257361478366646	0.99993762029619	-46160948572387	LOC107985719
10189	0.103790777205787	283575364431169	115359095921695	0.257387631455533	0.99993762029619	-461613256740772	ALYREF	Aly/REF export factor
23544	-0.176172648165551	150901218445994	-115346520465913	0.257438446955922	0.99993762029619	-46162058250534	SEZ6L	seizure related 6 homolog like
101928058	-0.148692730964478	0.379591728839123	-115338801796745	0.257469640535639	0.99993762029619	-461625078627269	KBTBD11-AS1	KBTBD11 antisense RNA 1
25824	0.103715284659033	372506481946155	115285905541789	0.257683484984866	0.99993762029619	-461655883561632	PRDX5	peroxiredoxin 5
344875	0.174798301388963	0.252808005370087	115277470739357	0.257717596418535	0.99993762029619	-461660794548472	COL6A4P1	collagen type VI alpha 4 pseudogene 1
675	0.0911113358156068	169155794779234	115245765082034	0.257845847573454	0.99993762029619	-461679251678097	BRCA2	BRCA2 DNA repair associated
100419170	-0.151604651715925	103426327702998	-115221194893264	0.257945267270578	0.99993762029619	-461693551897548	LOC100419170	toll like receptor 2 pseudogene
2356	0.0880992881160654	316774685972345	115185662354533	0.25808909381531	0.99993762029619	-461714227629148	FPGS	folylpolyglutamate synthase
105375433	0.107484070611025	16183369812094	115182692797604	0.258101116454371	0.99993762029619	-46171595530597	LOC105375433	uncharacterized LOC105375433
105371374	0.148712531882918	0.81302826695586	115171339260606	0.25814708648561	0.99993762029619	-461722560389206	ATP2C2-AS1	ATP2C2 antisense RNA 1
23254	0.118673819609603	234588616122081	115116361014148	0.258369775464376	0.99993762029619	-461754536677302	KAZN	kazrin, periplakin interacting protein
28992	0.0844895146955751	184779947772524	115112454037207	0.258385605957092	0.99993762029619	-461756808531069	MACROD1	mono-ADP ribosylhydrolase 1
23460	-0.198085878477345	0.88011270158513	-115108990241916	0.258399641332798	0.99993762029619	-461758822624064	ABCA6	ATP binding cassette subfamily A member 6
100505585	0.141720124942264	0.828581002731193	115107137258812	0.258407149889106	0.99993762029619	-461759900056246	LOC100505585	replaced by ID 9138
105373853	-0.121629454942938	122487268207523	-11506868454614	0.258563001645875	0.99993762029619	-461782255258858	MYOSLID	myocardin-induced smooth muscle lncRNA, inducer of differentiation
23142	-0.0898783463852104	211098865361911	-115059385408708	0.258600702008245	0.99993762029619	-461787660499938	DCUN1D4	defective in cullin neddylation 1 domain containing 4
654483	0.0998935661834461	232078727064812	115055559600075	0.258616213678676	0.99993762029619	-461789884188007	BOLA2B	bolA family member 2B
102723564	-0.0952189458223465	172533990351233	-115028974344461	0.258724021778051	0.99993762029619	-461805334633043	LOC102723564	E3 ubiquitin-protein ligase HERC2-like
28728	0.123050325086257	101385638318847	115015751798481	0.258777653789669	0.99993762029619	-461813017957298	TRAJ27	T cell receptor alpha joining 27
23251	-0.168644250302357	103280314094891	-115008868181579	0.258805577647183	0.99993762029619	-46181701756493	MINAR1	membrane integral NOTCH2 associated receptor 1
219960	0.178208308030067	0.274522881850288	114983099592172	0.25891012910761	0.99993762029619	-461831988093175	OR10Q1	olfactory receptor family 10 subfamily Q member 1
5813	0.0659715559931642	288320365261021	114975145070737	0.258942409357471	0.99993762029619	-461836608758687	PURA	purine rich element binding protein A
28474	0.228827708973094	221640988251049	114971523665058	0.258957106355162	0.99993762029619	-461838712287312	IGHV1-2	immunoglobulin heavy variable 1-2
107984315	0.120908854515716	139696719851998	114962372469049	0.258994247978261	0.99993762029619	-461844027588636	LOC107984315	uncharacterized LOC107984315
84953	-0.0816652019401791	199402584330173	-114955294466844	0.259022977859459	0.99993762029619	-461848138458855	MICALCL	replaced by ID 9645
4602	0.0833970725446533	179904099951636	114953781030364	0.259029121256294	0.99993762029619	-46184901742672	MYB	MYB proto-oncogene, transcription factor
93653	0.105740004433598	123851448992437	114947231723205	0.259055707663905	0.99993762029619	-46185282099103	ST7-AS1	ST7 antisense RNA 1
3	0.14804467090185	102968031943098	114938385291635	0.259091622217496	0.99993762029619	-46185795832675	A2MP1	alpha-2-macroglobulin pseudogene 1
6005	-0.112447918421503	133128537497062	-114933290358361	0.25911230815959	0.99993762029619	-461860916919307	RHAG	Rh associated glycoprotein
1302	0.159124395264475	0.810600277615614	114929006854665	0.259129700544026	0.99993762029619	-461863404231058	COL11A2	collagen type XI alpha 2 chain
105379057	-0.174044456245354	0.298900086471229	-114926845589011	0.259138476290297	0.99993762029619	-461864659187111	EDIL3-DT	EDIL3 divergent transcript
100506229	-0.147220043402305	0.559282799421017	-114885361049141	0.259306964699346	0.99993762029619	-461888743491222	LINC01093	long intergenic non-protein coding RNA 1093
10268	-0.183235706162744	128662118815456	-114880906341486	0.25932506211038	0.99993762029619	-461891329265813	RAMP3	receptor activity modifying protein 3
26043	-0.0781782226920416	263760595904548	-114877626208617	0.259338388355108	0.99993762029619	-461893233191664	UBXN7	UBX domain protein 7
375316	-0.155398364084223	0.889018489220778	-114852436135522	0.25944074501336	0.99993762029619	-461907852966395	RBM44	RNA binding motif protein 44
105371348	0.103323516120599	115422321474005	114822014528379	0.259564398442139	0.99993762029619	-461925505250644	LOC105371348	uncharacterized LOC105371348
57613	-0.0860643972733539	177884470627486	-114790607299628	0.259692102966567	0.99993762029619	-461943725130455	FAM234B	family with sequence similarity 234 member B
4575	0.108752378456643	124497822726808	114790106121458	0.259694141170241	0.99993762029619	-461944015837085	TRNS2	tRNA-Ser
55695	0.0984355924594738	305900517466049	114789524667972	0.259696505854083	0.99993762029619	-461944353105728	NSUN5	NOP2/Sun RNA methyltransferase 5
100500808	0.107585650556711	12210919902002	11478448058503	0.259717020036404	0.99993762029619	-461947278833024	MIR3917	microRNA 3917
1824	-0.116303944726266	228042021880964	-114754305975681	0.259839764121737	0.99993762029619	-461964778696335	DSC2	desmocollin 2
11044	0.0685791549798704	223219953706168	114726389633849	0.259953359529833	0.99993762029619	-461980965264754	TENT4A	terminal nucleotidyltransferase 4A
100233209	0.0748439344273066	330165282484937	114706508231976	0.260034281639726	0.99993762029619	-461992490868337	PCED1B-AS1	PCED1B antisense RNA 1
10251	0.122376426224823	156481689839887	114704230027252	0.260043555650702	0.99993762029619	-461993811472036	SPRY3	sprouty RTK signaling antagonist 3
51308	-0.167515445037697	0.584035589164079	-114703227300263	0.260047637581658	0.99993762029619	-46199439271405	REEP2	receptor accessory protein 2
57584	-0.0817303152915685	19888296335125	-114681716626111	0.260135215073534	0.99993762029619	-462006860542235	ARHGAP21	Rho GTPase activating protein 21
6978	0.188799672705134	173574898709004	114676757852352	0.260155407014052	0.99993762029619	-462009734411296	TRGV5	T cell receptor gamma variable 5
105378571	-0.145113243671386	0.323424378221333	-114643917223858	0.260289161525233	0.99993762029619	-46202876451468	LOC105378571	uncharacterized LOC105378571
105375674	-0.101554348952472	101094992985884	-114619536897677	0.260388490870053	0.99993762029619	-462042889038433	LINC03044	long intergenic non-protein coding RNA 3044
116173	0.146571830261942	253948872510795	114617882499585	0.260395232148384	0.99993762029619	-462043847403364	CMTM5	CKLF like MARVEL transmembrane domain containing 5
3501	0.160114313095431	345773462556206	114612925130763	0.260415433004104	0.99993762029619	-462046719050665	IGHG2	immunoglobulin heavy constant gamma 2 (G2m marker)
1002	-0.191390753547858	104015888315797	-114597688187493	0.26047752936682	0.99993762029619	-462055544646617	CDH4	cadherin 4
22978	-0.0978965051426743	292628982556532	-114582481510268	0.260539513091563	0.99993762029619	-46206435168202	NT5C2	5'-nucleotidase, cytosolic II
114819	0.0780011892500765	192250704014095	114571284490354	0.260585159946503	0.99993762029619	-462070835843475	CROCCP3	CROCC pseudogene 3
10452	0.095894844191895	287152294960498	114562595903124	0.260620584678619	0.99993762029619	-462075866994558	TOMM40	translocase of outer mitochondrial membrane 40
650669	0.075556545488447	129527968929735	114557495514456	0.260641381389592	0.99993762029619	-462078820232631	GAS6-AS1	GAS6 antisense RNA 1
105377746	0.119846253956954	116001083691798	114546768081175	0.26068512616612	0.99993762029619	-462085031276518	LOC105377746
105377296	0.169366717408813	0.352526741492826	114527253924633	0.260764715462673	0.99993762029619	-462096328405614	LOC105377296	uncharacterized LOC105377296
4711	0.0902176180092309	277795051226968	114525969979833	0.260769952702549	0.99993762029619	-462097071647105	NDUFB5	NADH:ubiquinone oxidoreductase subunit B5
348180	0.0994356175863218	249929103198621	114516418818563	0.260808914499578	0.99993762029619	-462102600330053	CTU2	cytosolic thiouridylase subunit 2
231	0.106052775330562	333664705037544	114515681895237	0.260811920786616	0.99993762029619	-462103026880731	AKR1B1	aldo-keto reductase family 1 member B
57175	0.103594113311529	399671672325416	114511821092617	0.260827671385245	0.99993762029619	-462105261575729	CORO1B	coronin 1B
112268431	-0.158135027812991	0.553616874434519	-114510659333643	0.260832411052692	0.99993762029619	-46210593400763	LOC112268431	uncharacterized LOC112268431
7733	-0.0877185818040631	201980615773403	-114500584204	0.260873517519805	0.99993762029619	-462111765291126	ZNF180	zinc finger protein 180
101928692	0.153640766105106	0.425209568442811	114430740879555	0.261158607008567	0.99993762029619	-462152176789638	LOC101928692	uncharacterized LOC101928692
105376201	0.201957959953884	0.486347899847336	114425425680737	0.261180312060228	0.99993762029619	-462155251286153	LOC105376201
105374245	-0.173324552736248	0.597382073306511	-114409065901584	0.261247126770785	0.99993762029619	-462164713564221	ATP11B-DT	ATP11B divergent transcript
1815	0.122899203065712	0.715013244693754	114408104165598	0.261251054966775	0.99993762029619	-462165269782411	DRD4	dopamine receptor D4
53822	0.0839290824355228	173549932138396	114396069612241	0.261300213536619	0.99993762029619	-462172229595486	FXYD7	FXYD domain containing ion transport regulator 7
284344	-0.164174174464364	0.362524156816548	-114386202995204	0.261340521552864	0.99993762029619	-462177935168419	LOC284344	uncharacterized LOC284344
285852	-0.275475196191348	180147193537983	-1143860791901	0.261341027361552	0.99993762029619	-462178006758497	TREML4	triggering receptor expressed on myeloid cells like 4
1806	-0.0834530814908416	325888312336022	-114380964347795	0.261361924791191	0.99993762029619	-462180964347202	DPYD	dihydropyrimidine dehydrogenase
3713	0.197743790176579	0.36235988820289	114360659772345	0.261444894023961	0.99993762029619	-462192704045711	IVL	involucrin
10195	0.111036831986442	311842125102591	114351549178126	0.261482128240884	0.99993762029619	-462197971012102	ALG3	ALG3 alpha-1,3- mannosyltransferase
1962	0.0923543163212084	138525341204657	11434759983944	0.261498270043193	0.99993762029619	-46220025406714	EHHADH	enoyl-CoA hydratase and 3-hydroxyacyl CoA dehydrogenase
6002	-0.0678272151071506	214167070118741	-114329870621785	0.261570742091603	0.99993762029619	-462210502213409	RGS12	regulator of G protein signaling 12
55075	-0.12494160614025	149472868809538	-114326552712799	0.261584306385654	0.99993762029619	-462212419932563	UACA	uveal autoantigen with coiled-coil domains and ankyrin repeats
4564	0.107810271870765	130965907266062	114317545697223	0.261621131486993	0.99993762029619	-462217625652898	TRNH	tRNA-His
22986	0.171942230200403	0.966716795558164	11430066738038	0.261690148446766	0.99993762029619	-462227379720167	SORCS3	sortilin related VPS10 domain containing receptor 3
440067	-0.162791348235515	102766152373486	-114268191638559	0.261822981793132	0.99993762029619	-462246144051848	CASP1P2	caspase 1 pseudogene 2
4714	0.113915545036811	348204409428852	11426571775319	0.261833102562275	0.99993762029619	-462247573258716	NDUFB8	NADH:ubiquinone oxidoreductase subunit B8
400224	-0.238489696370973	0.841133409413414	-114263272644729	0.261843105882376	0.99993762029619	-462248985813879	PLEKHD1	pleckstrin homology and coiled-coil domain containing D1
199731	-0.12655027742855	110850890175425	-114217364740173	0.262030973682152	0.99993762029619	-462275502167546	CADM4	cell adhesion molecule 4
6716	-0.193452846575507	0.518812746403874	-114208149351191	0.26206869735769	0.99993762029619	-462280823834474	SRD5A2	steroid 5 alpha-reductase 2
3955	0.0932120951846707	300144674286606	114194768782506	0.262123478415761	0.99993762029619	-462288550119756	LFNG	LFNG O-fucosylpeptide 3-beta-N-acetylglucosaminyltransferase
101954272	0.131597236535543	0.636864781256072	114191304385468	0.262137663270263	0.99993762029619	-462290550421931	RNVU1-3	RNA, variant U1 small nuclear 3
105378161	-0.171817506410324	0.378486342187975	-114179877911563	0.262184452515401	0.99993762029619	-462297147554821	LOC105378161
3028	0.11067285809536	3219305453802	114171972345009	0.262216827851953	0.99993762029619	-462301711533506	HSD17B10	hydroxysteroid 17-beta dehydrogenase 10
101928819	-0.186380146073273	0.232723882322336	-11415322859776	0.262293599906966	0.99993762029619	-462312531411641	LOC101928819	uncharacterized LOC101928819
101928323	-0.126472913727083	0.950310950784844	-114147318484628	0.26231781036952	0.99993762029619	-462315942715647	ZBTB47-AS1	ZBTB47 and NKTR antisense RNA 1
107984784	-0.182243883217737	0.342877062299928	-114143414027221	0.262333805658246	0.99993762029619	-462318196274315	LOC107984784	uncharacterized LOC107984784
142910	-0.127473534139949	0.779194049944995	-114135179435424	0.262367542410969	0.99993762029619	-462322948859457	LIPJ	lipase family member J
6787	-0.0733325173768145	228037833550292	-114107685379883	0.262480207077304	0.99993762029619	-462338814833418	NEK4	NIMA related kinase 4
23268	-0.0967293338193089	21174659315342	-114101271411961	0.262506495162675	0.99993762029619	-462342515652527	DNMBP	dynamin binding protein
101929664	-0.0823986623344035	169646190676659	-114101141459118	0.262507027802972	0.99993762029619	-462342590632605	HORMAD2-AS1	HORMAD2 and MTMR3 antisense RNA 1
101930105	0.120970004955377	172034292882738	11409882547682	0.262516520496869	0.99993762029619	-462343926893422	FAM239A	zinc finger protein 839 pseudogene
440918	0.117364245314746	113702376320032	114096253220775	0.262527063890884	0.99993762029619	-46234541098943	FLJ46875	uncharacterized LOC440918
221061	0.0866925519104744	200349451628592	1140706078288	0.262632198291678	0.99993762029619	-462360205813793	FAM171A1	family with sequence similarity 171 member A1
101060038	0.120350342236832	183759135816029	114060129278385	0.262675164335389	0.99993762029619	-462366250045168	LINC02446	long intergenic non-protein coding RNA 2446
2125	-0.139781441011502	0.980688609444377	-114046127980812	0.262732582924473	0.99993762029619	-462374325501757	EVPL	envoplakin
100532726	0.108446620420003	271826205256837	114003955621899	0.262905584456808	0.99993762029619	-462398643757671	NDUFC2-KCTD14	NDUFC2-KCTD14 readthrough
28707	0.158227348103835	0.610718920383647	113994170335071	0.262945737925411	0.99993762029619	-462404285209329	TRAJ48	T cell receptor alpha joining 48
64089	-0.113070507218719	160777245429876	-113936899047265	0.263180836993759	0.99993762029619	-462437294915148	SNX16	sorting nexin 16
105370109	0.154358617776043	0.253267369234164	113936489640319	0.263182518159706	0.99993762029619	-462437530834203	LOC105370109	uncharacterized LOC105370109
107986772	0.159981904166222	0.334708068678126	11393474602936	0.263189678113945	0.99993762029619	-46243853557442	LOC107986772	uncharacterized LOC107986772
64979	0.124801053714848	242571018363583	11392782373321	0.263218105182433	0.99993762029619	-462442524351923	MRPL36	mitochondrial ribosomal protein L36
6567	-0.20595224976355	0.818033895135337	-113925181913947	0.26322895465055	0.99993762029619	-462444046569277	SLC16A2	solute carrier family 16 member 2
10799	0.0875195383789849	168565177355263	113900974601319	0.263328384718612	0.99993762029619	-46245799338388	RPP40	ribonuclease P/MRP subunit p40
105374538	0.0875756281515057	164585297818061	113896138467343	0.263348252101585	0.99993762029619	-462460779363663	LOC105374538	uncharacterized LOC105374538
102724127	-0.119203441846387	0.571075509881117	-113894741585212	0.263353990852528	0.99993762029619	-462461584054252	TP53TG3F	TP53 target 3 family member F
105377327	0.163868644905642	0.321474584109925	113885305775069	0.263392757956247	0.99993762029619	-462467019437174	LOC105377327	uncharacterized LOC105377327
3046	-0.430951366586114	1651705845292	-113870061699046	0.263455397090328	0.99993762029619	-462475799761719	HBE1	hemoglobin subunit epsilon 1
28712	0.0992680680793152	152392082945061	113867409249754	0.263466297318285	0.99993762029619	-462477327420865	TRAJ43	T cell receptor alpha joining 43
284361	0.0596720837616789	280911554413457	113844079232008	0.26356218597125	0.99993762029619	-462490762825615	EMC10	ER membrane protein complex subunit 10
10556	0.0748038384767469	245406317089838	113834274273328	0.263602492842509	0.99993762029619	-462496408628726	RPP30	ribonuclease P/MRP subunit p30
4846	0.101345960468365	218987975891599	11382496293795	0.263640774621782	0.99993762029619	-462501769801173	NOS3	nitric oxide synthase 3
116841	0.115376746131731	308092298004137	113818456991652	0.26366752496515	0.99993762029619	-46250551548982	SNAP47	synaptosome associated protein 47
107985909	-0.0889687481841512	18703308795597	-113818050204321	0.263669197608066	0.99993762029619	-462505749684481	LOC107985909	uncharacterized LOC107985909
107985082	0.0977419051835093	105966308679646	113817735085036	0.263670493332263	0.99993762029619	-46250593110372	LOC107985082
55717	-0.0871499088279215	257183518242442	-113799129412143	0.263747005288355	0.99993762029619	-462516641903627	WDR11	WD repeat domain 11
113791	0.115832560219773	374653049818198	113789206156289	0.263787819176995	0.99993762029619	-462522353831453	PIK3IP1	phosphoinositide-3-kinase interacting protein 1
105370365	-0.211240746864266	0.795717006690466	-113788241843069	0.26379178559578	0.99993762029619	-462522908876614	LOC105370365	uncharacterized LOC105370365
105377319	0.150851321221812	0.921680288863192	11377472307433	0.263847395615172	0.99993762029619	-462530689653565	LOC105377319	uncharacterized LOC105377319
641298	-0.0891732197558839	247099964194773	-113774007664121	0.263850338721083	0.99993762029619	-462531101387823	SMG1P1	SMG1 pseudogene 1
100506311	0.10383389927601	209781817689499	113761632768301	0.263901251213411	0.99993762029619	-462538223050325	HOTAIRM1	HOXA transcript antisense RNA, myeloid-specific 1
105375968	-0.128460031294683	0.963929640030726	-113717395263946	0.264083310151935	0.99993762029619	-462563675825897	LINC02851	long intergenic non-protein coding RNA 2851
105371532	-0.158720738455728	0.706291124758072	-113711272282178	0.26410851636499	0.99993762029619	-462567198096275	LOC105371532
105372826	0.203336016314907	0.679690508629635	113707858361463	0.264122571059315	0.99993762029619	-462569161895535	LOC105372826	uncharacterized LOC105372826
11244	-0.0774695075282206	217609463162989	-113695955058101	0.264171579733755	0.99993762029619	-462576008659609	ZHX1	zinc fingers and homeoboxes 1
51545	0.0772091466538174	285098157427296	113695576471354	0.264173138571496	0.99993762029619	-462576226411823	ZNF581	zinc finger protein 581
401172	-0.214511879412512	0.568285821307003	-113686948233009	0.264208667300859	0.99993762029619	-462581188953107	LINC02145	long intergenic non-protein coding RNA 2145
6472	0.13448215052293	301385350827629	11365470166696	0.264341480431546	0.99993762029619	-462599732662145	SHMT2	serine hydroxymethyltransferase 2
5288	-0.227820784159293	0.561938691948513	-113654358779606	0.264342892932415	0.99993762029619	-462599929818	PIK3C2G	phosphatidylinositol-4-phosphate 3-kinase catalytic subunit type 2 gamma
101928605	0.0797167173261679	139703368773883	113648196230866	0.264368280058231	0.99993762029619	-462603473115479	ARHGEF35-AS1	ARHGEF35 antisense RNA 1
283440	0.0760952921449518	172648647116438	113626594884193	0.264457282495132	0.99993762029619	-462615891962516	ITFG2-AS1	ITFG2 antisense RNA 1
105371932	0.133151669920662	212481189362702	113590014378564	0.264608051839845	0.99993762029619	-462636917740011	LOC105371932	uncharacterized LOC105371932
256643	-0.0697959257515861	230861510044193	-113582182991143	0.264640337571211	0.99993762029619	-462641418296044	BCLAF3	BCLAF1 and THRAP3 family member 3
147991	-0.0896064453612166	209124185901205	-113568969872287	0.264694816518099	0.99993762029619	-462649011014731	DPY19L3	dpy-19 like C-mannosyltransferase 3
154865	0.115062184935908	0.933344375420472	113563290826384	0.264718234254789	0.99993762029619	-462652274153008	IQUB	IQ motif and ubiquitin domain containing
23366	0.178644611097857	0.746324701174138	113530881441332	0.264851904091651	0.99993762029619	-462670893593532	MATCAP2	microtubule associated tyrosine carboxypeptidase 2
219348	0.12273077420887	123682835245406	113519684612914	0.264898095819184	0.99993762029619	-462677325167554	PLAC9	placenta associated 9
3816	0.176897037005343	0.96756173218326	113519534339763	0.264898715800069	0.99993762029619	-4626774114822	KLK1	kallikrein 1
29092	0.143599204083553	215887678364037	113495280505713	0.264998793411253	0.99993762029619	-462691341199593	LINC00339	long intergenic non-protein coding RNA 339
28623	0.112108095836268	153488803988594	113464530323176	0.26512571590223	0.99993762029619	-462708998192233	TRBJ2-6	T cell receptor beta joining 2-6
64393	0.0840938160466793	258232692654538	113457432269836	0.265155019610527	0.99993762029619	-462713073349557	ZMAT3	zinc finger matrin-type 3
105374085	0.114370545387582	0.791384303178801	113457033503945	0.265156665950921	0.99993762029619	-462713302283644	LOC105374085	uncharacterized LOC105374085
8780	-0.0828765074632605	333173908487548	-113449540807797	0.265187601585075	0.99993762029619	-462717603757133	RIOK3	RIO kinase 3
101928043	0.154085891431775	0.941177014492334	113447456778997	0.265196206528187	0.99993762029619	-462718800130315	LINC01635	long intergenic non-protein coding RNA 1635
101927476	-0.188724511743076	0.315966473287694	-113444835238687	0.265207031139668	0.99993762029619	-462720305043838	LOC101927476	uncharacterized LOC101927476
105371231	-0.209907842096663	0.750484592605088	-113438768915552	0.265232080839788	0.99993762029619	-462723787341316	LOC105371231
102723534	-0.112096028971958	0.932842770828576	-113435071065097	0.265247351231427	0.99993762029619	-462725909965837	LOC102723534	HECT and RLD domain containing E3 ubiquitin protein ligase 2 pseudogene
102724550	-0.185125707133633	0.39008138547545	-113422632510901	0.26529872129841	0.99993762029619	-462733049444065	LINC02015	long intergenic non-protein coding RNA 2015
400812	-0.139265766693581	0.18487570272793	-113387929997284	0.265442077420522	0.99993762029619	-462752964331022	FLJ39095	uncharacterized LOC400812
346171	0.314163602065259	107407777518986	113384105525615	0.265457879738433	0.99993762029619	-46275515876866	ZFP57	ZFP57 zinc finger protein
90506	-0.0793716024037396	15491195587171	-113377853321274	0.26548371465735	0.99993762029619	-46275874607054	LRRC46	leucine rich repeat containing 46
10209	0.0815619154139586	424332961875762	113364502997805	0.265538886001608	0.99993762029619	-462766405446916	EIF1	eukaryotic translation initiation factor 1
11105	-0.158570636119597	0.384700990126253	-113363798955543	0.265541795745749	0.99993762029619	-462766809349461	PRDM7	PR/SET domain 7
54922	-0.174818652039062	0.890658491951762	-113360658085674	0.265554776962409	0.99993762029619	-462768611210534	RASIP1	Ras interacting protein 1
64787	0.117216970481432	18962420579212	113350965700368	0.265594838483937	0.99993762029619	-462774171281452	EPS8L2	EPS8 like 2
57534	-0.0690356995411512	230583426821727	-113345435381179	0.265617698898885	0.99993762029619	-462777343580469	MIB1	MIB E3 ubiquitin protein ligase 1
100505687	-0.0910813770762136	158472606317622	-113307263489472	0.265775526956781	0.99993762029619	-462799235996306	LINC00888	long intergenic non-protein coding RNA 888
107986742	-0.153854505825577	0.96179384943832	-113295281753751	0.265825081399638	0.99993762029619	-462806106441773	LOC107986742	uncharacterized LOC107986742
518	0.122045311307306	343670940326463	113284554932474	0.265869451385251	0.99993762029619	-462812256762745	ATP5MC3	ATP synthase membrane subunit c locus 3
105375419	0.15990299484698	0.226895393757417	113278168069564	0.265895872283043	0.99993762029619	-462815918484753	LOC105375419	uncharacterized LOC105375419
101929076	0.142813340773549	0.327968452743354	113267888065951	0.265938402136381	0.99993762029619	-462821811842923	SKOR1-AS1	SKOR1 antisense RNA 1
92597	-0.0683123704045046	188208363718931	-113266999872413	0.265942076951191	0.99993762029619	-462822321007609	MOB1B	MOB kinase activator 1B
84276	0.0788851471412935	260058348721767	113266425036523	0.265944455298594	0.99993762029619	-462822650535414	NICN1	nicolin 1, tubulin polyglutamylase complex subunit
8214	0.0853042331655285	214725558141317	11324900612918	0.266016532214735	0.99993762029619	-462832635318654	DGCR6	DiGeorge syndrome critical region gene 6
101929634	-0.192467192310493	0.630977991445591	-113241826844506	0.266046243157361	0.99993762029619	-462836750199509	LINC02280	long intergenic non-protein coding RNA 2280
145694	0.128720468136717	0.454857999113423	113239105734282	0.266057504898101	0.99993762029619	-462838309771628	KIF23-AS1	KIF23 and PAQR5 antisense RNA 1
28902	0.223514268501795	158964433862459	113218325174806	0.266143519842849	0.99993762029619	-462850218812101	IGKV1D-13	immunoglobulin kappa variable 1D-13
23092	-0.0714011720897303	351659178757955	-113195159486024	0.266239430972176	0.99993762029619	-462863492461091	ARHGAP26	Rho GTPase activating protein 26
105376344	0.167850213042135	0.451451304048505	113191566247412	0.266254310017058	0.99993762029619	-462865551126863	LOC105376344	uncharacterized LOC105376344
149483	-0.127398224922989	137232022448926	-113189887750362	0.266261260619105	0.99993762029619	-462866512764468	CCDC17	coiled-coil domain containing 17
5693	0.122997840328428	311812171350151	113188834720754	0.26626562124752	0.99993762029619	-462867116055419	PSMB5	proteasome 20S subunit beta 5
2787	0.128042093110594	3594879405406	113179263046617	0.266305260211149	0.99993762029619	-462872599533777	GNG5	G protein subunit gamma 5
56917	-0.176493569461235	0.547754862904065	-11316821401748	0.266351022606348	0.99993762029619	-46287892885899	MEIS3	Meis homeobox 3
55974	0.0939800884860635	290582677481349	113146178067192	0.266442307100862	0.99993762029619	-462891550302082	SLC50A1	solute carrier family 50 member 1
101927055	0.148656233893825	0.635285817203141	113134960453967	0.266488785021999	0.99993762029619	-462897974535806	LOC101927055	uncharacterized LOC101927055
150992	-0.123792941683867	0.609807887526993	-113124734144859	0.266531160770073	0.99993762029619	-462903830567762	LINC00309	long intergenic non-protein coding RNA 309
167410	0.0984793597664297	128390253173939	113107979339684	0.266600599785411	0.99993762029619	-462913424091692	LIX1	limb and CNS expressed 1
138429	-0.123850498500092	160395028450736	-113084866425468	0.266696410914685	0.99993762029619	-462926656103749	PIP5KL1	phosphatidylinositol-4-phosphate 5-kinase like 1
105376577	0.123106858884558	133220089417385	113078929426211	0.266721025865589	0.99993762029619	-462930054616537	LOC105376577	uncharacterized LOC105376577
54777	-0.224156770087855	0.671090945383153	-113074621654808	0.266738887021816	0.99993762029619	-462932520412779	CFAP46	cilia and flagella associated protein 46
112268252	0.213079352743369	144682578753013	113068448820085	0.266764482726067	0.99993762029619	-462936053638709	LOC112268252	uncharacterized LOC112268252
51693	0.0883225308072575	293222635849752	113062907215192	0.266787462540057	0.99993762029619	-462939225414257	TRAPPC2L	trafficking protein particle complex subunit 2L
105374727	0.0837801285291984	0.83724791118728	11303690268597	0.266895316658418	0.99993762029619	-462954107450749	CPLANE1-AS1	CPLANE1 antisense RNA 1
105370413	0.230371174159325	0.820120281526856	113034093056232	0.266906971515577	0.99993762029619	-462955715182425	LOC105370413	uncharacterized LOC105370413
220136	0.143803556206997	0.75497579273868	113010852844138	0.267003390231746	0.99993762029619	-462969012387167	CFAP53	cilia and flagella associated protein 53
107985770	0.102712260869188	257680724255547	11300940830095	0.267009384164305	0.99993762029619	-462969838822549	SMANTIS	SMARCA4 interacting SWI/SNF chromatin remodeling complex scaffold lncRNA
100507551	0.138747710724103	240623852499155	113008211323173	0.267014350931864	0.99993762029619	-462970523616593	PGLS-DT	PGLS divergent transcript
388701	-0.131608302395988	0.468556088113781	-113007252051452	0.267018331404446	0.99993762029619	-46297107241377	CFAP141	cilia and flagella associated protein 141
284391	-0.0899069963369648	199529808135086	-112996615173731	0.267062471714104	0.99993762029619	-462977157471588	ZNF844	zinc finger protein 844
79080	0.11434325218942	253334701928105	112977523938873	0.267141708628066	0.99993762029619	-462988077759595	CCDC86	coiled-coil domain containing 86
79016	0.0874535969832104	279544789683939	112961179491556	0.26720955864642	0.99993762029619	-462997425575286	DDA1	DET1 and DDB1 associated 1
2232	0.0803387121032846	222291681745946	112955594366569	0.267232746789086	0.99993762029619	-463000619580016	FDXR	ferredoxin reductase
100506733	-0.153980334084469	0.413392665607667	-11293837879267	0.267304230982904	0.99993762029619	-463010463893522	FAM170B-AS1	FAM170B antisense RNA 1
100128108	0.0619192709931118	18020299227769	112927783948518	0.267348230784612	0.99993762029619	-463016521642331	UBE2Q2P13	UBE2Q2 pseudogene 13
83990	-0.172947025519583	126529513590484	-112924330178828	0.267362575227317	0.99993762029619	-463018496274438	BRIP1	BRCA1 interacting helicase 1
7043	-0.173961962160324	123297898084682	-112923397455364	0.267366449176093	0.99993762029619	-463019029533531	TGFB3	transforming growth factor beta 3
100506844	0.107233436225684	187451180954201	112891560491243	0.267498704234664	0.99993762029619	-463037229112139	GIHCG	GIHCG inhibitor of miR-200b/200a/429 expression
2861	-0.192060282838197	0.374865275351055	-112884587824753	0.267527675927976	0.99993762029619	-463041214426819	GPR37	G protein-coupled receptor 37
101927610	-0.152808600723789	127030755017455	-112867555101289	0.267598457047804	0.99993762029619	-463050948778134	LOC101927610	uncharacterized LOC101927610
102723663	-0.159366180646481	0.921769660651776	-112848580627571	0.26767732318705	0.99993762029619	-46306179132836	LOC102723663	uncharacterized LOC102723663
105370148	-0.193587029373708	0.671021589790423	-112826176952423	0.267770464135176	0.99993762029619	-463074591347146	LOC105370148	uncharacterized LOC105370148
8705	0.0872727198578978	303145585732388	112824307634585	0.267778236684934	0.99993762029619	-46307565925359	B3GALT4	beta-1,3-galactosyltransferase 4
8519	0.111113849935256	452744899503915	112805184511038	0.267857759215219	0.99993762029619	-463086583039473	IFITM1	interferon induced transmembrane protein 1
8542	-0.0737768584873186	273061497455147	-112802722846841	0.267867997155716	0.99993762029619	-463087989107837	APOL1	apolipoprotein L1
338657	0.0720480992256887	275345006737158	112787901561108	0.2679296441138	0.99993762029619	-463096454247005	CENATAC	centrosomal AT-AC splicing factor
102724521	0.153392163163756	0.3941724003523	11276835342034	0.268010967359353	0.99993762029619	-463107617613823	LOC102724521	uncharacterized LOC102724521
140258	-0.137011130495067	0.182032290458659	-112749312919942	0.268090195836628	0.99993762029619	-46311848943794	KRTAP13-1	keratin associated protein 13-1
221749	-0.0968078035984015	164006914511529	-112744255092807	0.268111244544695	0.99993762029619	-463121377104342	PXDC1	PX domain containing 1
3213	0.127849450622521	145379088702786	112734733132888	0.268150874465925	0.99993762029619	-463126813168394	HOXB3	homeobox B3
57475	-0.069480742834928	180277520979359	-112712637038524	0.268242853561007	0.99993762029619	-463139426211968	PLEKHH1	pleckstrin homology, MyTH4 and FERM domain containing H1
105374381	-0.1612648242404	0.579764919927297	-112705299178077	0.268273403792792	0.99993762029619	-463143614376194	LOC105374381	uncharacterized LOC105374381
105372489	0.132156592946665	144548496023409	112689787514155	0.26833799284405	0.99993762029619	-463152467034945	SERTAD3-AS1	SERTAD3 antisense RNA 1
51085	-0.161012808287976	0.32660678564793	-112688184809283	0.268344666988615	0.99993762029619	-463153381652938	MLXIPL	MLX interacting protein like
7356	0.125726361442756	0.412624579721174	112675102722697	0.268399149197535	0.99993762029619	-463160846796889	SCGB1A1	secretoglobin family 1A member 1
1910	-0.187038031574745	0.470542304630957	-112666383480394	0.268435466144823	0.99993762029619	-463165821907836	EDNRB	endothelin receptor type B
101927889	-0.201779633019332	0.379580753630284	-11265931441498	0.26846491245599	0.99993762029619	-463169855194795	LINC01153	long intergenic non-protein coding RNA 1153
122622	0.163336527492171	129914884328645	112658824989491	0.268466951252203	0.99993762029619	-46317013443042	ADSS1	adenylosuccinate synthase 1
692213	-0.105762550040104	0.728228337671057	-112640130811985	0.26854483379783	0.99993762029619	-463180799358025	SNORD110	small nucleolar RNA, C/D box 110
28833	0.173423115936676	22180891261646	112617989077017	0.268637100390555	0.99993762029619	-463193429074326	IGLJ1	immunoglobulin lambda joining 1
9235	0.0792052849327272	405270579211845	112617967492115	0.268637190347912	0.99993762029619	-463193441385353	IL32	interleukin 32
9398	-0.101819142034885	230864746141231	-112617059459601	0.268640974688756	0.99993762029619	-463193959283049	CD101	CD101 molecule
79575	0.131008030993797	2600539004479	112615302255013	0.268648298171091	0.99993762029619	-463194961496817	ABHD8	abhydrolase domain containing 8
6636	0.0833662025533095	238164523129815	11260261256734	0.268701189110437	0.99993762029619	-463202198592885	SNRPF	small nuclear ribonucleoprotein polypeptide F
100507560	0.213675830327021	0.519220800473548	112571797489653	0.268829658337682	0.99993762029619	-463219769835928	LOC100507560	uncharacterized LOC100507560
389337	-0.123905733096657	173734495961008	-112557981955699	0.268887270175146	0.99993762029619	-463227646290454	ARHGEF37	Rho guanine nucleotide exchange factor 37
84969	0.123480078767786	16954346985013	112555929615239	0.268895829350544	0.99993762029619	-463228816289298	TOX2	TOX high mobility group box family member 2
105376279	-0.130724806753717	112595905873559	-112543631157412	0.268947123515372	0.99993762029619	-463235827002461	LOC105376279	uncharacterized LOC105376279
107984611	-0.154045368128063	0.323509709915397	-112514158299386	0.269070076989428	0.99993762029619	-463252625193583	LOC107984611	uncharacterized LOC107984611
101927521	0.18149053349598	0.307393798969518	112510221990535	0.269086501358021	0.99993762029619	-463254868416401	LOC101927521	uncharacterized LOC101927521
10744	-0.0921001927260439	119662706527306	-112476405832473	0.269227630031097	0.99993762029619	-463274136701635	PTTG2	pituitary tumor-transforming 2
101929516	0.0785192598838986	170116410380868	112473596684829	0.269239356149909	0.99993762029619	-46327573711008	PABPC4-AS1	PABPC4 antisense RNA 1
29796	0.103560539345729	317683016861856	112471976701288	0.269246118553028	0.99993762029619	-463276660019986	UQCR10	ubiquinol-cytochrome c reductase, complex III subunit X
51027	0.188634567227909	236971113368827	112458948466981	0.269300507606228	0.99993762029619	-463284081820069	BOLA1	bolA family member 1
28676	0.109121517767508	178799404695182	112449156417703	0.269341391740319	0.99993762029619	-463289659560604	TRAV10	T cell receptor alpha variable 10
105372404	0.192070489545615	101801719325023	112432765018391	0.269409839724022	0.99993762029619	-463298995457016	LOC105372404	uncharacterized LOC105372404
2275	0.102787662943077	329185857854953	112424620372827	0.269443855175374	0.99993762029619	-463303633879124	FHL3	four and a half LIM domains 3
10951	0.0797187665202457	241553071519058	112415788981881	0.269480742254428	0.99993762029619	-463308663070764	CBX1	chromobox 1
105378766	-0.159295621414867	0.400136937185708	-112400964613332	0.269542669054221	0.99993762029619	-463317104283721	LOC105378766	uncharacterized LOC105378766
100500827	-0.106363367492689	108196361990892	-112389026573446	0.269592546046087	0.99993762029619	-463323901262956	MIR3614	microRNA 3614
54821	-0.146520029435946	124689846075606	-112368005173581	0.269680389347135	0.99993762029619	-463335868343532	ERCC6L	ERCC excision repair 6 like, spindle assembly checkpoint helicase
90249	-0.0823339302528552	165250380419561	-112345580956321	0.269774117371265	0.99993762029619	-463348631838145	UNC5A	unc-5 netrin receptor A
79877	0.0919614480740893	259326356704164	1123437664303	0.269781702693385	0.99993762029619	-463349664537869	DCAKD	dephospho-CoA kinase domain containing
5437	0.0900793792635555	249339680987769	112304857423671	0.269944392188543	0.99993762029619	-463371805238314	POLR2H	RNA polymerase II, I and III subunit H
100506302	0.107480397186393	197227025467014	112276405873099	0.270063400766397	0.99993762029619	-463387990954316	RBM33-DT	RBM33 divergent transcript
51011	0.0607074781240531	252487467785469	112274506715539	0.270071346001105	0.99993762029619	-463389071231084	FAHD2A	fumarylacetoacetate hydrolase domain containing 2A
1238	-0.1011289399501	13218134127381	-11224879459158	0.270178930688754	0.99993762029619	-463403695182514	ACKR2	atypical chemokine receptor 2
2010	0.0981596480342395	278466620577649	112245883817708	0.270191111892061	0.99993762029619	-463405350518877	EMD	emerin
4300	0.070906595159606	246429898402359	112217515482648	0.270309850294009	0.99993762029619	-463421481399733	MLLT3	MLLT3 super elongation complex subunit
80757	0.142313367872532	172662988067189	112201815248671	0.270375581259302	0.99993762029619	-463430407358929	TMEM121	transmembrane protein 121
7694	0.122254350440669	182187196546808	11219923583651	0.270386381385079	0.99993762029619	-463431873710835	ZNF135	zinc finger protein 135
55211	0.153748736382483	0.946732422969625	112183999741549	0.270450181990591	0.99993762029619	-463440534562886	DPPA4	developmental pluripotency associated 4
767558	0.0913216197110551	344028764122701	112155605498107	0.270569110745309	0.99993762029619	-463456672295076	LUZP6	leucine zipper protein 6
136319	0.0913216197110551	344028764122701	112155605498107	0.270569110745309	0.99993762029619	-463456672295076	MTPN	myotrophin
79831	0.09223938021016	225212966939811	112155169390942	0.270570937664987	0.99993762029619	-463456920126301	KDM8	lysine demethylase 8
255231	-0.0773074866118826	217263787955278	-112141370366187	0.270628748470363	0.99993762029619	-463464761403374	MCOLN2	mucolipin TRP cation channel 2
644186	0.143184070576811	0.462975983830858	112132181827205	0.270667248638289	0.99993762029619	-463469982304518	SYCE3	synaptonemal complex central element protein 3
927	0.105203144441549	253185947276312	112124218960728	0.270700616396342	0.99993762029619	-463474506475836	CD8B2	CD8b2 molecule
96764	0.0809706448671892	2616533336743	112085419599124	0.270863244322562	0.99993762029619	-463496546599082	TGS1	trimethylguanosine synthase 1
729296	0.132564947244658	0.75188984499577	112080034545468	0.270885821377035	0.99993762029619	-463499605065424	LOC729296	uncharacterized LOC729296
25859	-0.20398329841346	0.732612874346075	-11207480333594	0.2709077547284	0.99993762029619	-463502576030714	PART1	prostate androgen-regulated transcript 1
4713	0.0824118063087353	317789673372414	112063263769319	0.27095614219371	0.99993762029619	-463509129272557	NDUFB7	NADH:ubiquinone oxidoreductase subunit B7
107985785	-0.106470543441772	102738476464469	-112032875284842	0.271083596243786	0.99993762029619	-463526383829421	LOC107985785	uncharacterized LOC107985785
158880	0.12205635776269	115065029539733	112032187992794	0.271086479351915	0.99993762029619	-463526774025379	USP51	ubiquitin specific peptidase 51
84072	-0.172256860797707	0.960985114559239	-112028685790928	0.271101171012908	0.99993762029619	-463528762295715	HORMAD1	HORMA domain containing 1
28666	0.104746261848698	212326824334408	112027754670142	0.271105077140683	0.99993762029619	-463529290902424	TRAV17	T cell receptor alpha variable 17
105377382	0.179936578846736	0.503464147943909	112022840463605	0.271125693308351	0.99993762029619	-463532080682859	LOC105377382	uncharacterized LOC105377382
101928354	0.104427663433663	100194521871735	112016254217046	0.271153325814389	0.99993762029619	-46353581950552	LOC101928354	uncharacterized LOC101928354
904	0.0658280431195877	258268149959667	111975634943503	0.271323788120434	0.99993762029619	-463558873596641	CCNT1	cyclin T1
677844	0.106373728770584	0.810264286166977	111971287818552	0.271342035765432	0.99993762029619	-463561340435458	SNORA78	small nucleolar RNA, H/ACA box 78
256355	0.104734068534394	153760576833063	111956627386066	0.271403581411795	0.99993762029619	-463569659084307	RPS2P32	ribosomal protein S2 pseudogene 32
107984210	0.120754032154255	156480884989511	111945284610145	0.271451206153463	0.99993762029619	-463576094560724	LOC107984210	uncharacterized LOC107984210
2158	0.135194263006508	0.194898374077521	111918688902735	0.271562896678188	0.99993762029619	-463591181728775	F9	coagulation factor IX
4570	0.178292501129816	205019059761305	111917723429334	0.271566951871517	0.99993762029619	-463591729361185	TRNN	tRNA-Asn
219293	0.0801816912866415	164658108294013	111917037946739	0.271569831070394	0.99993762029619	-463592118175661	ATAD3C	ATPase family AAA domain containing 3C
10024	0.0737543319631704	153328843004614	111913341213809	0.271585358653956	0.99993762029619	-463594214973399	TROAP	trophinin associated protein
11147	0.111077354987137	218428236034606	111887370092803	0.271694464502506	0.99993762029619	-463608944140102	HHLA3	HERV-H LTR-associating 3
25813	0.0900839872183989	296804581527329	111879929616489	0.271725728076665	0.99993762029619	-463613163346741	SAMM50	SAMM50 sorting and assembly machinery component
100189328	0.127903172492303	0.655291134246259	111863519462914	0.271794689787773	0.99993762029619	-46362246803236	TRL-AAG2-1	tRNA-Leu (anticodon AAG) 2-1
107984040	-0.194542918917881	0.475078692075048	-111863080523929	0.271796534548957	0.99993762029619	-463622716897603	LOC107984040
400709	-0.0818687907270472	195497680686849	-111838509153875	0.271899816789446	0.99993762029619	-463636646748326	SIGLEC16	sialic acid binding Ig like lectin 16
51306	-0.0738832435973076	259667370307298	-111797906098612	0.272070547657594	0.99993762029619	-463659659243794	FAM13B	family with sequence similarity 13 member B
105376188	-0.200055777454581	0.79654671061957	-111772353006116	0.272178034716423	0.99993762029619	-463674138113221	LOC105376188	uncharacterized LOC105376188
101060024	0.146701018563599	0.676881260918758	111762075755157	0.272221273749688	0.99993762029619	-463679960572837	LOC101060024
388963	0.0998776283213278	195980034642948	111727417229175	0.272367127405074	0.99993762029619	-463699592469636	C2orf81	chromosome 2 open reading frame 81
140947	0.112755937584704	105547487134893	111695193993686	0.272502782904085	0.99993762029619	-463717840086701	DCANP1	dendritic cell associated nuclear protein 1
253512	-0.0874151488047077	168629432710298	-111675187437062	0.272587032208917	0.99993762029619	-46372916720403	SLC25A30	solute carrier family 25 member 30
100131187	0.117966681637807	306004021342765	111669219079082	0.272612169087974	0.99993762029619	-463732545962644	TSTD1	thiosulfate sulfurtransferase like domain containing 1
170961	-0.162550046842146	0.812701974023816	-11166028488471	0.272649800260548	0.99993762029619	-463737603417577	ANKRD24	ankyrin repeat domain 24
127700	-0.0997894194502065	115305322298581	-111653966678151	0.272676415040294	0.99993762029619	-463741179801736	OSCP1	organic solute carrier partner 1
107985505	0.0968554432064093	0.941088180768799	111652797578153	0.272681339955215	0.99993762029619	-463741841544346	LOC107985505
25911	-0.0890365252791518	207652104573193	-111642410489252	0.272725099090031	0.99993762029619	-463747720651465	DPCD	deleted in primary ciliary dyskinesia homolog (mouse)
162972	-0.0913835275555748	212361782302399	-111624115007325	0.272802187260735	0.99993762029619	-463758074741633	ZNF550	zinc finger protein 550
107985944	0.106623812015194	113727771033169	111593651626505	0.272930579648931	0.99993762029619	-463775311759503	LOC107985944	uncharacterized LOC107985944
105371498	0.15696668515373	0.801040745284411	111578413874925	0.272994817644376	0.99993762029619	-463783932133652	LOC105371498	uncharacterized LOC105371498
51316	0.0775585430271652	352874134686367	111575008631851	0.273009174655638	0.99993762029619	-463785858421531	PLAC8	placenta associated 8
115416	0.0938656004265548	252658382683566	111564726408292	0.273052529324912	0.99993762029619	-463791674583698	MALSU1	mitochondrial assembly of ribosomal large subunit 1
55212	-0.106911551323673	177505304649521	-111556349920023	0.27308785217055	0.99993762029619	-463796412411405	BBS7	Bardet-Biedl syndrome 7
28662	0.185608150217611	228312085846518	111527318493902	0.273210300257261	0.99993762029619	-463812830443872	TRAV21	T cell receptor alpha variable 21
81566	-0.0837366061225726	22653304832354	-111510387894972	0.273281727919256	0.99993762029619	-463822403392902	CSRNP2	cysteine and serine rich nuclear protein 2
107987251	-0.176828778935302	0.859282900469959	-111497692913425	0.273335294927025	0.99993762029619	-463829580581591	LOC107987251
57795	-0.200365034863938	0.603685095208732	-111495705177572	0.273343682943394	0.99993762029619	-463830704295136	BRINP2	BMP/retinoic acid inducible neural specific 2
9127	0.146817296971666	0.902908410639009	111453482311132	0.27352190216536	0.99993762029619	-463854569673594	P2RX6	purinergic receptor P2X 6
81932	0.0935558804727239	273938536604389	111452095585044	0.273527756833496	0.99993762029619	-463855353348585	HDHD3	haloacid dehalogenase like hydrolase domain containing 3
100505874	0.22604742907533	0.992843395423982	111451145112418	0.273531769719516	0.99993762029619	-463855890480401	LOC100505874	uncharacterized LOC100505874
8535	0.102357889213137	269879227396776	111437529778715	0.273589258154963	0.99993762029619	-463863584342457	CBX4	chromobox 4
8574	0.107834073518487	331899674230848	111433976135779	0.273604264233891	0.99993762029619	-463865592326403	AKR7A2	aldo-keto reductase family 7 member A2
105371822	-0.207642481439033	0.599132817034534	-111414432858033	0.273686800784526	0.99993762029619	-463876634229951	LOC105371822	uncharacterized LOC105371822
79363	0.132071303900136	165090596964698	111402861122159	0.273735679765619	0.99993762029619	-463883171422765	CPLANE2	ciliogenesis and planar polarity effector complex subunit 2
83693	-0.0935130085045244	213398860845723	-111402411884041	0.273737577472344	0.99993762029619	-463883425197632	HSDL1	hydroxysteroid dehydrogenase like 1
102724770	0.0835118775170853	216037414276604	111400383402534	0.273746146459647	0.99993762029619	-463884571076684	LOC102724770	replaced by ID 8214
641518	0.0909284947951876	199675409271014	111398918700586	0.273752333972206	0.99993762029619	-463885398467983	LEF1-AS1	LEF1 antisense RNA 1
440574	0.0931413664739278	273809563953653	111380408580641	0.273830537082738	0.99993762029619	-46389585376563	MICOS10	mitochondrial contact site and cristae organizing system subunit 10
6011	-0.17792541314584	0.517250589246495	-111374435535514	0.273855775921522	0.99993762029619	-463899227265089	GRK1	G protein-coupled receptor kinase 1
219875	0.167545322160048	0.229237900744046	111357115067242	0.273928972220219	0.99993762029619	-463909008736944	OR4D5	olfactory receptor family 4 subfamily D member 5
102724463	0.133620372870092	124345528400299	111338493964298	0.274007680634342	0.99993762029619	-463919523217869	LOC102724463	uncharacterized LOC102724463
5948	0.143919400958971	0.343001342447129	111335116146514	0.274021959863904	0.99993762029619	-463921430349247	RBP2	retinol binding protein 2
107985563	0.0928116353541291	21404512962774	111329031462358	0.274047683319277	0.99993762029619	-463924865660313	LOC107985563	uncharacterized LOC107985563
54839	-0.180089273554123	0.542684991642991	-111328456633655	0.27405011353985	0.99993762029619	-463925190190394	LRRC49	leucine rich repeat containing 49
394	-0.0774253939187468	224979813554794	-111328210396283	0.274051154569705	0.99993762029619	-46392532920776	ARHGAP5	Rho GTPase activating protein 5
10171	0.0902080463325166	233192842291118	111313045200365	0.274115274674688	0.99993762029619	-463933890443573	RCL1	RNA terminal phosphate cyclase like 1
166379	-0.107118537724781	155816091511268	-111307590049849	0.274138342274837	0.99993762029619	-463936969796756	BBS12	Bardet-Biedl syndrome 12
5042	0.130094442722753	20583869360817	111273822286408	0.274281163276884	0.99993762029619	-463956028230237	PABPC3	poly(A) binding protein cytoplasmic 3
6626	0.103888774775695	276132420167918	111268327977811	0.274304406535125	0.99993762029619	-463959128717919	SNRPA	small nuclear ribonucleoprotein polypeptide A
27074	0.124762098688085	155033732349454	111267949973629	0.274306005705177	0.99993762029619	-463959342024082	LAMP3	lysosomal associated membrane protein 3
100289341	0.100854202169446	196971939798882	111267615981083	0.27430741868684	0.99993762029619	-46395953049413	MAN1B1-DT	MAN1B1 divergent transcript
101926889	-0.160168647139922	0.735519674680285	-111266917172609	0.274310375067766	0.99993762029619	-463959924826057	LOC101926889	uncharacterized LOC101926889
55850	0.0906052808373028	260517784444993	111254860605831	0.274361385203292	0.99993762029619	-463966727902595	USE1	unconventional SNARE in the ER 1
100462977	-0.157387375367099	0.389213649596289	-111252964076419	0.274369409849003	0.99993762029619	-463967797984775	MTRNR2L1	MT-RNR2 like 1 (pseudogene)
28629	0.134929810246475	228000919462293	11123797080757	0.274432855684045	0.99993762029619	-463976257094133	TRBJ2-1	T cell receptor beta joining 2-1
65989	0.0830193463658186	145433377318151	11123483792528	0.274446114182204	0.99993762029619	-463978024519189	DLK2	delta like non-canonical Notch ligand 2
328	0.101909279155842	317922994549905	111213487890806	0.274536480698407	0.99993762029619	-463990068030326	APEX1	apurinic/apyrimidinic endodeoxyribonuclease 1
2645	-0.15978826915733	0.899146873618176	-111203205296105	0.274580010582953	0.99993762029619	-463995867689553	GCK	glucokinase
105372756	0.148472561331427	0.213048004332343	111193211954081	0.274622320692963	0.99993762029619	-464001503746749	LOC105372756	uncharacterized LOC105372756
759	-0.176816846802526	33390765475099	-111185838422621	0.274653541963277	0.99993762029619	-464005661991952	CA1	carbonic anhydrase 1
63901	-0.0788757529466593	275810044409935	-111184457768242	0.274659388261824	0.99993762029619	-464006440573967	FAM111A	FAM111 trypsin like peptidase A
107985416	0.0814820147210451	0.962494291559468	111183503970238	0.274663427114569	0.99993762029619	-464006978437075	LOC107985416	uncharacterized LOC107985416
100287944	0.0875058119787251	0.773816114987896	111175832581803	0.27469591311579	0.99993762029619	-464011304316196	LOC100287944	uncharacterized LOC100287944
101928545	0.102929950638012	0.986795198622229	111156996593851	0.274775689475459	0.99993762029619	-464021924765336	SEPTIN7-DT	SEPTIN7 divergent transcript
101927372	0.0922942890666385	155747694369118	111143283727396	0.274833778228617	0.99993762029619	-464029655598892	LOC101927372	uncharacterized LOC101927372
101929819	-0.0871809035437909	212387429045122	-111142897291011	0.274835415330101	0.99993762029619	-464029873445926	LOC101929819	putative uncharacterized protein FLJ44672
26986	0.080643484502672	402640683793946	111132420159629	0.274879803374306	0.99993762029619	-464035779497049	PABPC1	poly(A) binding protein cytoplasmic 1
106144586	-0.183938160360124	0.37305158862378	-1111324113027	0.274879840900274	0.99993762029619	-464035784489569	LINC01394	long intergenic non-protein coding RNA 1394
105377633	0.129439695541165	169108657467231	111131980295804	0.274881667040044	0.99993762029619	-464036027441353	USP34-DT	USP34 divergent transcript
387718	0.154204524398085	0.227554576186626	111116119507892	0.27494887389696	0.99993762029619	-464044967335784	TEX36	testis expressed 36
28526	0.113661402125109	311061229012292	111090740970088	0.275056434743041	0.99993762029619	-464059269531947	TRDC	T cell receptor delta constant
84033	0.0748387145927705	233549602527944	1110467903507	0.275242780131192	0.99993762029619	-464084031257	OBSCN	obscurin, cytoskeletal calmodulin and titin-interacting RhoGEF
375323	-0.146912098882499	120594704731398	-111038864169964	0.275276395805429	0.99993762029619	-464088495932196	LHFPL4	LHFPL tetraspan subfamily member 4
374291	0.0895347577884622	352765923150568	111016052782372	0.275373157427681	0.99993762029619	-464101343598971	NDUFS7	NADH:ubiquinone oxidoreductase core subunit S7
728116	-0.219951287574852	0.575870614537398	-11101462428124	0.275379217670789	0.99993762029619	-464102148071244	ZBTB8B	zinc finger and BTB domain containing 8B
65993	0.0916730590089689	31927080716641	111006638908364	0.275413096406031	0.99993762029619	-464106644931086	MRPS34	mitochondrial ribosomal protein S34
105369143	0.198319338448653	0.371326656992524	110999886475913	0.275441746596196	0.99993762029619	-464110447252431	LOC105369143	uncharacterized LOC105369143
56980	-0.0815764251882549	210540535799536	-110980688748058	0.275523213121455	0.99993762029619	-464121256447388	PRDM10	PR/SET domain 10
28559	0.115418916993345	221474087714551	110969665696987	0.275569997783258	0.99993762029619	-46412746217725	TRBV28	T cell receptor beta variable 28
170690	0.17444539643988	0.828655534025022	110967391872899	0.275579649184074	0.99993762029619	-464128742221019	ADAMTS16	ADAM metallopeptidase with thrombospondin type 1 motif 16
638	0.1051647901538	214080313806643	110937764543425	0.2757054264981	0.99993762029619	-46414541872687	BIK	BCL2 interacting killer
100500862	0.125452327381995	182249779400916	11092045149312	0.275778944836048	0.99993762029619	-464155161993863	MIR3648-1	microRNA 3648-1
105377067	-0.127785043086317	202142573917472	-110918242140704	0.275788327664501	0.99993762029619	-464156405254232	LOC105377067	uncharacterized LOC105377067
105378516	0.170633391879202	106187275676321	110908666807762	0.275828995480205	0.99993762029619	-46416179329038	LINC02930	long intergenic non-protein coding RNA 2930
22973	0.127241572198468	124642124514852	110896794229607	0.275879425981978	0.99993762029619	-464168473412208	LAMB2P1	laminin subunit beta 2 pseudogene 1
6634	0.0845228193029577	298098175586004	110882544878477	0.275939960877981	0.99993762029619	-464176489990435	SNRPD3	small nuclear ribonucleoprotein D3 polypeptide
6103	-0.0744530814895774	231876337786791	-110856605475258	0.276050182494082	0.99993762029619	-464191080957128	RPGR	retinitis pigmentosa GTPase regulator
23016	0.0947091525761197	266072338198216	110850849261131	0.276074646045261	0.99993762029619	-464194318428371	EXOSC7	exosome component 7
101929322	0.153273538754518	108060145577467	110832402089604	0.276153055817927	0.99993762029619	-464204692677579	LOC101929322	integrator complex subunit 4 pseudogene
5983	0.0650820852040113	206187057937931	110823297368286	0.276191761338346	0.99993762029619	-464209812390742	RFC3	replication factor C subunit 3
79750	0.113337777427861	145755582416324	110814402278722	0.276229579428469	0.99993762029619	-464214813864439	ZNF385D	zinc finger protein 385D
55672	-0.0711737356041993	218561054124494	-110793399589326	0.276318888508323	0.99993762029619	-464226621707221	NBPF1	NBPF member 1
10161	-0.106494079821778	238771835939229	-110792359492638	0.276323311815315	0.99993762029619	-464227206404421	LPAR6	lysophosphatidic acid receptor 6
722	-0.300599576142363	175916309549391	-110780049741239	0.276375666378809	0.99993762029619	-464234126042071	C4BPA	complement component 4 binding protein alpha
1396	0.0758836786164956	379302015749855	110775407022026	0.276395414154059	0.99993762029619	-464236735660368	CRIP1	cysteine rich protein 1
6422	0.250660156167066	0.649463612133958	110765245806147	0.27643863833742	0.99993762029619	-464242446822426	SFRP1	secreted frizzled related protein 1
400058	-0.129914033025948	111185573887167	-110758596120206	0.276466927650749	0.99993762029619	-464246184059774	MKRN9P	makorin ring finger protein 9, pseudogene
9678	0.0583390185598764	242968507214014	110756161908687	0.276477283871054	0.99993762029619	-464247552078516	PHF14	PHD finger protein 14
23336	-0.148676610899182	135982232765649	-110744930068857	0.27652507271305	0.99993762029619	-464253863989221	SYNM	synemin
2812	0.111872987597359	340430330784286	110723945356003	0.27661437355848	0.99993762029619	-464265655158839	GP1BB	glycoprotein Ib platelet subunit beta
105378798	-0.171186059105565	0.419023786366708	-110723866027545	0.276614711181344	0.99993762029619	-464265699729204	LOC105378798	uncharacterized LOC105378798
126820	-0.197344987163578	0.786403397721595	-11071487832924	0.276652964839247	0.99993762029619	-464270749246626	DNAI3	dynein axonemal intermediate chain 3
286256	-0.132281794421402	0.551556118913653	-11067617237224	0.276817749262021	0.99993762029619	-464292491078429	LCN12	lipocalin 12
293	0.118774236266277	405376465805306	110655056659999	0.276907675590363	0.99993762029619	-464304349307515	SLC25A6	solute carrier family 25 member 6
401124	-0.11789659706269	198290217206937	-110644276698943	0.276953592688349	0.99993762029619	-464310402377712	DTHD1	death domain containing 1
3067	0.150553062693513	227705870631307	110622092351153	0.277048103732046	0.99993762029619	-464322857492312	HDC	histidine decarboxylase
89801	0.0781185486709965	25286314055607	11060668560674	0.27711375399221	0.99993762029619	-464331506104192	PPP1R3F	protein phosphatase 1 regulatory subunit 3F
104502416	0.0791577257744707	167337758201066	11060328082631	0.277128263729729	0.99993762029619	-464333417241279	FOXP1-AS1	FOXP1 antisense RNA 1
105372926	0.201636082488459	0.448828613356866	110600682132964	0.277139338629393	0.99993762029619	-464334875878517	LOC105372926	uncharacterized LOC105372926
113000	0.100356398970027	307043804276858	110572379902026	0.277259975243014	0.99993762029619	-464350759848013	RPUSD1	RNA pseudouridine synthase domain containing 1
102723630	0.257169798219982	125888762887009	110572359890949	0.277260060552334	0.99993762029619	-464350771077488	LOC102723630	replaced by ID 100505874
132884	-0.195805164348701	123626515025353	-110569174741493	0.277273639417239	0.99993762029619	-464352558442284	EVC2	EvC ciliary complex subunit 2
6159	0.0866281709587606	362485320278522	110561125232369	0.277307958039052	0.99993762029619	-464357075266442	RPL29	ribosomal protein L29
400673	0.065688750501602	225956094270162	110560820298321	0.277309258167563	0.99993762029619	-46435724636846	VMAC	vimentin type intermediate filament associated coiled-coil protein
100506497	-0.167545566474442	0.801267577389297	-110554907629359	0.277334468510423	0.99993762029619	-464360563952474	CPVL-AS2	CPVL antisense RNA 2
23630	-0.154514121005223	0.85677714231915	-11055140007945	0.277349424718817	0.99993762029619	-464362531955626	KCNE5	potassium voltage-gated channel subfamily E regulatory subunit 5
79077	0.109479016844172	28581895097403	110548559308922	0.277361538199127	0.99993762029619	-464364125804014	DCTPP1	dCTP pyrophosphatase 1
79832	0.0886157146496414	181273949455335	110546616562883	0.277369822583126	0.99993762029619	-464365215784042	QSER1	glutamine and serine rich 1
102724805	-0.0890709902767219	160487642840124	-110545590020156	0.27737420010473	0.99993762029619	-464365791720216	LOC102724805	uncharacterized LOC102724805
260429	0.181753202629818	273129671116644	110536074261233	0.277414780832602	0.99993762029619	-464371130258517	PRSS33	serine protease 33
2624	0.136271459023242	266734207469763	11050725636808	0.277537702943374	0.99993762029619	-464387295204637	GATA2	GATA binding protein 2
23762	-0.15615371067299	343418417484697	-110486280020456	0.277627201562009	0.99993762029619	-464399059203873	OSBP2	oxysterol binding protein 2
101927815	0.165989658745654	0.538181708776462	110457768405254	0.277748883524632	0.99993762029619	-464415045966577	LINC03021	long intergenic non-protein coding RNA 3021
105370747	-0.161764605849334	0.419559243313499	-110455740746333	0.277757538623763	0.99993762029619	-464416182756658	LOC105370747	uncharacterized LOC105370747
51348	-0.137463126879443	199003828680925	-110439692737523	0.277826046634722	0.99993762029619	-464425179285045	KLRF1	killer cell lectin like receptor F1
112268432	0.129134581814199	0.691559821158491	110439330376274	0.277827593672943	0.99993762029619	-464425382411683	LOC112268432	uncharacterized LOC112268432
107986495	-0.132751191931854	10803497298986	-11043913800904	0.277828414953829	0.99993762029619	-464425490245572	LOC107986495
100506211	0.109927378512089	0.973046746178272	110411083962687	0.277948205737301	0.99993762029619	-464441214509561	MIR210HG	MIR210 host gene
27039	-0.0854450732733998	137378464726502	-110399170453343	0.277999087574881	0.99993762029619	-464447890945506	PKD2L2	polycystin 2 like 2, transient receptor potential cation channel
360132	0.130093348360516	0.925286239100635	110392221213	0.27802877040632	0.99993762029619	-464451785065617	FKBP9P1	FKBP prolyl isomerase 9 pseudogene 1
339005	0.0654750998615987	205775696207076	11037413488886	0.2781060345353	0.99993762029619	-464461919011023	WHAMMP3	WHAMM pseudogene 3
107986285	-0.178279858958034	0.405085951701536	-110348935691833	0.278213710148321	0.99993762029619	-464476035909082	LOC107986285	uncharacterized LOC107986285
29886	0.0973547292927153	260951926668403	110345008681558	0.278230492855487	0.99993762029619	-464478235610243	SNX8	sorting nexin 8
79990	-0.125670680793478	107538332195803	-110294426654198	0.278446727828766	0.99993762029619	-464506562737924	PLEKHH3	pleckstrin homology, MyTH4 and FERM domain containing H3
113179	0.100319819995328	229753610013233	110289583737964	0.278467437277305	0.99993762029619	-464509274279683	ADAT3	adenosine deaminase tRNA specific 3
100288152	0.151658182086246	106253629418402	110287962805502	0.278474369011079	0.99993762029619	-464510181813776	SLC9A3-AS1	SLC9A3 antisense RNA 1
10445	0.0933667377632799	335637832298807	110285271494148	0.278485878370612	0.99993762029619	-464511688609664	MCRS1	microspherule protein 1
105369322	-0.138289001391239	0.670609672818099	-110268500951813	0.278557605032148	0.99993762029619	-464521077267921	LOC105369322	uncharacterized LOC105369322
741	0.107494936100316	266676113676466	110228707785307	0.27872785088616	0.99993762029619	-464543349611256	ZNHIT2	zinc finger HIT-type containing 2
85300	-0.156758112042242	0.276252764935313	-110221656889413	0.278758024250674	0.99993762029619	-464547295271596	ATCAY	ATCAY kinesin light chain interacting caytaxin
105371745	-0.191715194005596	0.705709929790701	-110220456623586	0.278763160859539	0.99993762029619	-464547966914431	LOC105371745	uncharacterized LOC105371745
100130451	0.165164399072664	0.3039000358001	110205817296255	0.278825816162825	0.99993762029619	-464556158242617	SPAG16-DT	SPAG16 divergent transcript
100124534	-0.0856708757781361	0.989414584555058	-110198832526854	0.278855714029152	0.99993762029619	-464560066178259	SNORA84	small nucleolar RNA, H/ACA box 84
3123	0.14556087590893	418510048922572	110185777231984	0.27891160252828	0.99993762029619	-464567369945279	HLA-DRB1	major histocompatibility complex, class II, DR beta 1
59339	0.0651315258683343	279881659012824	110179723390633	0.278937521168818	0.99993762029619	-464570756497559	PLEKHA2	pleckstrin homology domain containing A2
375061	0.128837768151575	199947446047356	110154482427842	0.279045605186175	0.99993762029619	-464584874648874	FAM89A	family with sequence similarity 89 member A
994	0.0676310146619659	319259094631793	110151786521458	0.279057151058699	0.99993762029619	-464586382393418	CDC25B	cell division cycle 25B
107986660	0.0852142142788992	132243729118546	11015024171874	0.279063767204282	0.99993762029619	-464587246343303	LOC107986660	uncharacterized LOC107986660
89858	0.155022881799538	160486666320916	110146305940255	0.279080624026186	0.99993762029619	-464589447427055	SIGLEC12	sialic acid binding Ig like lectin 12
481	0.0774938870027055	151984090387217	110127208508826	0.279162428063625	0.99993762029619	-464600126671011	ATP1B1	ATPase Na+/K+ transporting subunit beta 1
4664	-0.0737408370824166	211315419569873	-110124939289367	0.279172149423978	0.99993762029619	-46460139550438	NAB1	NGFI-A binding protein 1
53615	0.0720988470083346	288843398445046	110097161840141	0.279291167872343	0.99993762029619	-464616925372767	MBD3	methyl-CpG binding domain protein 3
55655	-0.193426025560411	168873339929366	-110084495729687	0.279345450549073	0.99993762029619	-464624005609224	NLRP2	NLR family pyrin domain containing 2
643529	-0.149590063373157	136028857297109	-110071633106604	0.279400583108698	0.99993762029619	-464631194953132	LINC00865	long intergenic non-protein coding RNA 865
105372160	0.126987405341499	105488800194988	110036546696175	0.279551012053334	0.99993762029619	-464650802106116	LOC105372160	uncharacterized LOC105372160
112268458	0.0823362028500849	124138864717574	110030374456085	0.279577480791109	0.99993762029619	-46465425073143	LOC112268458	keratinocyte proline-rich protein-like
26039	-0.0767495865708614	181456473655082	-110020753087683	0.279618744166934	0.99993762029619	-464659626150487	SS18L1	SS18L1 subunit of BAF chromatin remodeling complex
101929715	0.098063085053719	10954333001878	110012674688494	0.279653393528255	0.99993762029619	-464664139196131	ODC1-DT	ODC1 divergent transcript
112268191	0.126481148768838	0.150554710311034	110006460690629	0.279680048298687	0.99993762029619	-46466761048238	LOC112268191	uncharacterized LOC112268191
51157	0.0712321412270676	270966690494474	109994947167952	0.279729440017588	0.99993762029619	-464674041747721	ZNF580	zinc finger protein 580
105372185	0.15404769070333	0.68823549016735	109982176578615	0.279784231681354	0.99993762029619	-464681174489652	LOC105372185	uncharacterized LOC105372185
440686	-0.0877295209764715	100599370261614	-109976409980312	0.279808975529124	0.99993762029619	-464684395059492	H3-7	H3.7 histone (putative)
105370624	-0.0758420697265594	223893032388126	-10997444303019	0.279817415855339	0.99993762029619	-464685493541096	LOC105370624	uncharacterized LOC105370624
143888	0.098808053443638	205916126694809	10995262960267	0.279911031022677	0.99993762029619	-464697674503113	POGLUT3	protein O-glucosyltransferase 3
25940	0.0787929356304309	211344458798701	109951883232295	0.279914234563183	0.99993762029619	-464698091250079	FAM98A	family with sequence similarity 98 member A
55151	0.121249672081144	206673161719731	10993764035861	0.279975372250555	0.99993762029619	-464706043487636	TMEM38B	transmembrane protein 38B
728339	-0.128088819861874	114049712179474	-109935518100171	0.27998448288186	0.99993762029619	-464707228331822	FRG1-DT	FRG1 divergent transcript
107986977	-0.215442441257027	0.501316861620055	-109928331356583	0.280015336381546	0.99993762029619	-464711240496663	LOC107986977
64840	0.0860224698698477	24274024231246	109914211186364	0.280075962916809	0.99993762029619	-464719122726829	PORCN	porcupine O-acyltransferase
107986431	-0.0869456826473924	138542582117739	-109900429502528	0.280135145139146	0.99993762029619	-464726815136953	LOC107986431
3592	0.15754926312569	0.691669254672035	109886882461289	0.280193328424733	0.99993762029619	-464734375742293	IL12A	interleukin 12A
644634	0.072760347412754	181684451235663	109855755041879	0.280327050412624	0.99993762029619	-464751744817601	LOC644634	uncharacterized LOC644634
100132911	-0.103183514998814	114400143225727	-10981507465713	0.28050188001255	0.99993762029619	-464774437840815	DPH3P1	diphthamide biosynthesis 3 pseudogene 1
3112	0.155920170667536	272810562573041	109808021720069	0.280532198884063	0.99993762029619	-46477837146936	HLA-DOB	major histocompatibility complex, class II, DO beta
2879	0.115620976336899	365208107352606	109802651723561	0.280555284765572	0.99993762029619	-464781366322184	GPX4	glutathione peroxidase 4
2046	-0.187850684081937	0.523105801997248	-109776463204444	0.280667889893356	0.99993762029619	-464795969820039	EPHA8	EPH receptor A8
55816	0.183987543415749	0.379411452023204	109772460802175	0.280685102216084	0.99993762029619	-464798201405651	DOK5	docking protein 5
57822	-0.203205449805126	0.643575819555358	-109749356656074	0.280784476238803	0.99993762029619	-464811081973962	GRHL3	grainyhead like transcription factor 3
7392	0.0558910213312096	267352754955639	109677489443867	0.281093746839507	0.99993762029619	-464851132541238	USF2	upstream transcription factor 2, c-fos interacting
2671	0.0824517117798331	240133001885151	109664530098658	0.281149541377473	0.99993762029619	-464858352113938	GFER	growth factor, augmenter of liver regeneration
6493	0.159892644531064	0.814463140075615	109661297706234	0.281163459191393	0.99993762029619	-464860152741868	SIM2	SIM bHLH transcription factor 2
9895	-0.0768684819050347	306935227039546	-109658113354708	0.281177170633511	0.99993762029619	-464861926562074	TECPR2	tectonin beta-propeller repeat containing 2
140578	-0.105733518733677	100283668739646	-109613069853853	0.281371173605956	0.99993762029619	-464887012810767	CHODL	chondrolectin
646762	0.170958289579195	107280088890425	109599538207402	0.281429473189967	0.99993762029619	-464894547250326	LOC646762	uncharacterized LOC646762
388714	0.163679510678883	0.379591728839123	10959860449376	0.281433496307607	0.99993762029619	-464895067112842	FMO6P	flavin containing dimethylaniline monoxygenase 6, pseudogene
148156	-0.0912071891873407	209814662243099	-109595421314212	0.281447212068366	0.99993762029619	-464896839377908	ZNF558	zinc finger protein 558
107984204	0.110549048140787	100808854014065	10959061969875	0.28146790228448	0.99993762029619	-464899512635662	LOC107984204
105370998	0.155399216306659	0.34391522835292	10958904215045	0.281474700194352	0.99993762029619	-464900390899239	LOC105370998	uncharacterized LOC105370998
972	0.125685892207782	506770173084717	109568420615183	0.281563572455851	0.99993762029619	-464911870427625	CD74	CD74 molecule
10322	0.106938833143376	254461218000558	109548805440266	0.281648126145821	0.99993762029619	-464922787954047	SMYD5	SMYD family member 5
105376875	-0.152327067078214	0.804000268291641	-10954827592657	0.281650408931847	0.99993762029619	-464923082649693	LOC105376875	replaced by ID 9150
103504731	0.124527308606936	211673455508085	109542134607458	0.281676885728692	0.99993762029619	-464926500447877	MIR3648-2	microRNA 3648-2
4718	0.100393622480281	291433061220818	109540960850843	0.281681946295062	0.99993762029619	-464927153653469	NDUFC2	NADH:ubiquinone oxidoreductase subunit C2
158801	0.0756811511055855	176487918081925	109530744887661	0.281725994408902	0.99993762029619	-464932838661207	NKAPP1	NFKB activating protein pseudogene 1
23708	0.0658979644102682	209485342853329	109519828174031	0.281773069359128	0.99993762029619	-464938913102807	GSPT2	G1 to S phase transition 2
755	0.0971663628662491	283040419510622	109499330685632	0.281861473549408	0.99993762029619	-464950317166651	CFAP410	cilia and flagella associated protein 410
107984218	-0.160484886416061	0.298985418165293	-109496318166526	0.281874467989528	0.99993762029619	-464951993063539	LOC107984218	uncharacterized LOC107984218
5450	0.0884678897174815	241989528742339	109480624369049	0.281942169757639	0.99993762029619	-464960723028464	POU2AF1	POU class 2 homeobox associating factor 1
23119	0.0822572724009336	201344216927134	109462851619327	0.282018853918195	0.99993762029619	-464970608103719	HIC2	HIC ZBTB transcriptional repressor 2
105374868	0.158800642980439	0.490501080354229	109449075131894	0.282078305590877	0.99993762029619	-464978269503602	LOC105374868
136227	0.233513745450823	103245156515759	109439708596634	0.282118731446352	0.99993762029619	-464983477944249	COL26A1	collagen type XXVI alpha 1 chain
222487	-0.114970537486465	373775466882922	-109433573450735	0.2821452128961	0.99993762029619	-464986889294053	ADGRG3	adhesion G protein-coupled receptor G3
90134	-0.082451714929829	166947738452333	-109419376210824	0.282206499958542	0.99993762029619	-464994782789365	KCNH7	potassium voltage-gated channel subfamily H member 7
105370841	-0.178870009703198	0.375781254194716	-109375249511377	0.282397047811471	0.99993762029619	-465019310883341	LOC105370841	uncharacterized LOC105370841
112267872	0.0781323129517233	218992577723356	109372663890585	0.282408215871257	0.99993762029619	-465020747843111	LOC112267872
105375405	0.167997763277733	0.336260320015827	109362792619238	0.282450855694454	0.99993762029619	-465026233527818	PPP1R9A-AS1	PPP1R9A antisense RNA 1
105379857	-0.11720444233395	118318575625723	-109332672723832	0.28258098950866	0.99993762029619	-465042969097153	LOC105379857	replaced by ID 642819
101927190	0.174112169609485	0.76665880221097	109329041066976	0.282596683057379	0.99993762029619	-465044986683548	LOC101927190	uncharacterized LOC101927190
105373046	0.140612057393764	0.645449180907425	109317345847845	0.282647226042081	0.99993762029619	-465051483619478	LOC105373046	uncharacterized LOC105373046
91978	0.0812014720730883	292373002337532	109311479774793	0.282672579746666	0.99993762029619	-465054742111174	TPGS1	tubulin polyglutamylase complex subunit 1
116496	-0.0781340928372356	373573987552869	-109284911662857	0.282787429793051	0.99993762029619	-46506949824053	NIBAN1	niban apoptosis regulator 1
101929054	0.0776976957912636	195179648111136	109280541317981	0.28280632532735	0.99993762029619	-465071925256971	TWF2-DT	TWF2 divergent transcript
10693	0.0972473933043645	140070473091086	109275735512076	0.282827104647714	0.99993762029619	-465074594001452	CCT6B	chaperonin containing TCP1 subunit 6B
64598	0.113205679276683	267649266764967	109267420833196	0.282863058178035	0.99993762029619	-465079211034938	MOSPD3	motile sperm domain containing 3
102725068	0.11685198791839	202227914814549	109264309234298	0.282876513888036	0.99993762029619	-465080938785034	MICB-DT	MICB divergent transcript
256329	0.127678212923094	194142884052308	109253255221294	0.282924319225687	0.99993762029619	-465087076295002	LMNTD2	lamin tail domain containing 2
105377586	0.150282215625184	0.341444952161863	109240272728824	0.282980471995465	0.99993762029619	-465094283846633	LINC02365	long intergenic non-protein coding RNA 2365
4636	0.081793474195663	226456429160386	109238005959894	0.282990277192242	0.99993762029619	-4650955422212	MYL5	myosin light chain 5
100289495	0.138558572334148	105023057038633	10923250922216	0.283014055031379	0.99993762029619	-465098593584716	LOC100289495	uncharacterized LOC100289495
653160	0.0855593942933934	162413420956246	109216335847682	0.283084026196458	0.99993762029619	-465107570997583	GPR199P	G protein-coupled receptor 199, pseudogene
7138	-0.149594886759773	152563314637353	-109216063916957	0.283085202760347	0.99993762029619	-465107721929022	TNNT1	troponin T1, slow skeletal type
107984988	-0.157808195000244	0.73326099688943	-10921070751926	0.283108379018432	0.99993762029619	-465110694856224	LOC107984988	uncharacterized LOC107984988
751071	0.105401776114377	180759767346895	10920120003638	0.283149519663427	0.99993762029619	-465115971413818	CSKMT	citrate synthase lysine methyltransferase
283870	0.0660565975430776	176081217238703	109201126519825	0.283149837799763	0.99993762029619	-465116012213173	BRICD5	BRICHOS domain containing 5
107986990	0.183465194456517	0.504114666403083	109147290694361	0.283382875706293	0.99993762029619	-465145882818013	LOC107986990	uncharacterized LOC107986990
388761	-0.204432766537576	0.417516161283532	-109146108273115	0.283387995554248	0.99993762029619	-465146538732698	OR14A2	olfactory receptor family 14 subfamily A member 2
440823	0.0851987277975188	268334927160874	1091361524097	0.283431106744361	0.99993762029619	-465152061214775	MIAT	myocardial infarction associated transcript
105373314	0.149056186139815	0.269227584980857	10913087916146	0.283453943014814	0.99993762029619	-465154986085011	LOC105373314	UDP-GlcNAc:betaGal beta-1,3-N-acetylglucosaminyltransferase-like protein 1
102723409	-0.196708585824567	0.695170895960015	-109090819933818	0.283627465724938	0.99993762029619	-46517720130293	LOC102723409	uncharacterized LOC102723409
11154	0.0738898878501164	21046432797672	109088359695463	0.283638125083648	0.99993762029619	-465178565414149	AP4S1	adaptor related protein complex 4 subunit sigma 1
22848	0.0569672671703332	296458814152352	109075590465788	0.283693454291899	0.99993762029619	-465185645039563	AAK1	AP2 associated kinase 1
3359	0.160032233624424	111263247586104	109067639490685	0.283727909822456	0.99993762029619	-465190052914018	HTR3A	5-hydroxytryptamine receptor 3A
56257	0.0687105789833837	281877278883437	109058903068704	0.283765772510449	0.99993762029619	-465194895895612	MEPCE	methylphosphate capping enzyme
105376860	0.141916101758455	224264724737943	109052297012652	0.283794404809183	0.99993762029619	-465198557692461	LOC105376860	uncharacterized LOC105376860
30835	-0.190501875028252	0.76076033917048	-109049330879062	0.28380726144094	0.99993762029619	-465200201782937	CD209	CD209 molecule
79917	0.0747878712126684	173541536362542	109046850657463	0.283818012216741	0.99993762029619	-465201576507924	MAGIX	MAGI family member, X-linked
28622	0.148985176170806	218698770471794	109046194627834	0.283820855893036	0.99993762029619	-465201940124129	TRBJ2-7	T cell receptor beta joining 2-7
28971	0.0637711783615593	203985078153729	108983571079564	0.284092401840528	0.99993762029619	-465236641374709	AAMDC	adipogenesis associated Mth938 domain containing
641638	0.103270848795261	210392982899979	10897028129151	0.284150052242845	0.99993762029619	-465244003288295	SNHG6	small nucleolar RNA host gene 6
66004	-0.112451134870078	141429908963665	-108963707658685	0.284178571385262	0.99993762029619	-465247644473948	LYNX1	Ly6/neurotoxin 1
1590	-0.133995140023516	10527384653504	-108942976500574	0.284268525040593	0.99993762029619	-465259126339055	CYP21A1P	cytochrome P450 family 21 subfamily A member 1, pseudogene
157506	-0.0956440107124827	162750590962838	-108937543025911	0.284292104532432	0.99993762029619	-465262135324157	RDH10	retinol dehydrogenase 10
28786	0.184370015000813	0.786751217013829	108928363827649	0.284331942384424	0.99993762029619	-465267218336647	IGLV4-3	immunoglobulin lambda variable 4-3
440900	-0.155951439151844	0.793931092145839	-108925472648266	0.28434449096458	0.99993762029619	-465268819258069	LINC01191	long intergenic non-protein coding RNA 1191
6281	0.110558703093594	386320750013889	108900486339717	0.284452955361775	0.99993762029619	-465282653250456	S100A10	S100 calcium binding protein A10
171523	-0.0968217744236797	197692584225708	-108881123802402	0.284537027414521	0.99993762029619	-465293371623519	CYP2T1P	cytochrome P450 family 2 subfamily T member 1, pseudogene
101927492	0.0807030986838677	157413045497444	108875828334895	0.284560023380635	0.99993762029619	-465296302699452	MRPS9-AS1	MRPS9 antisense RNA 1
10430	0.129080324294405	313151703718048	108873394621371	0.284570592406902	0.99993762029619	-465297649733193	TMEM147	transmembrane protein 147
5652	-0.168167338799741	0.77067431542141	-108872840210374	0.284573000118043	0.99993762029619	-465297956589845	PRSS8	serine protease 8
100505475	-0.123938087554555	0.491796354850538	-108855004836937	0.28465046377221	0.99993762029619	-465307827409363	SYNE1-AS1	SYNE1 antisense RNA 1
100128071	0.0731557152897462	147767737058503	10879686127297	0.284903100206179	0.99993762029619	-465339996405408	FAM229A	family with sequence similarity 229 member A
101928101	0.0704617305135582	160746904295101	108783035537806	0.28496319704788	0.99993762029619	-465347643492346	IL6R-AS1	IL6R antisense RNA 1
55863	-0.0858265565667304	21030322172019	-108773475315566	0.285004758081009	0.99993762029619	-465352930794828	TMEM126B	transmembrane protein 126B
352909	-0.198459216308878	0.861012715365656	-108762500913774	0.285052472257457	0.99993762029619	-465358999701657	DNAAF3	dynein axonemal assembly factor 3
107984671	-0.161533613239034	0.35941839601053	-10875855500735	0.285069629535847	0.99993762029619	-465361181676969	LOC107984671	uncharacterized LOC107984671
148479	-0.10107566563805	208930087917968	-108732994729455	0.285180786448653	0.99993762029619	-465375314082268	PHF13	PHD finger protein 13
51659	0.101066732146934	189974270356231	108724342775358	0.285218419154045	0.99993762029619	-465380097119832	GINS2	GINS complex subunit 2
1286	0.10528153004784	170413185362804	108722779027736	0.285225221236309	0.99993762029619	-465380961566196	COL4A4	collagen type IV alpha 4 chain
6227	0.0919210041183534	290688049021611	108694801852448	0.285346937449011	0.99993762029619	-465396425594352	RPS21	ribosomal protein S21
144535	-0.133893151378438	130529594506931	-108676143496007	0.28542813209877	0.99993762029619	-46540673679085	CFAP54	cilia and flagella associated protein 54
105378035	-0.116445923907142	111839564672052	-10867530276278	0.28543179106162	0.99993762029619	-465407201369387	LOC105378035	uncharacterized LOC105378035
28820	0.153720127703752	241606880602752	108652885976597	0.285529363624903	0.99993762029619	-46541958741938	IGLV1-51	immunoglobulin lambda variable 1-51
107986253	0.154321282194311	0.800670454135264	108638121373379	0.285593641777168	0.99993762029619	-465427744128627	LOC107986253
85012	0.0734136375927292	159843775461958	108633688627604	0.285612941873016	0.99993762029619	-465430192807309	TCEAL3	transcription elongation factor A like 3
105371036	0.0778081816438452	141682237320837	108621591480221	0.285665617339434	0.99993762029619	-465436874899674	LOC105371036	replaced by ID 58986
101929086	0.139555334537304	0.279797621857479	108613926295431	0.285698997959748	0.99993762029619	-465441108568586	LINC01447	long intergenic non-protein coding RNA 1447
200407	-0.149870409279551	0.934940567842175	-108598611403576	0.28576570007508	0.99993762029619	-465449566559489	CREG2	cellular repressor of E1A stimulated genes 2
389524	0.0829806796682813	239352619995016	108597350163543	0.285771193741625	0.99993762029619	-465450263060035	GTF2IRD2B	GTF2I repeat domain containing 2B
202781	0.0970971826643163	225464977494567	108595650098927	0.285778598943812	0.99993762029619	-465451201883336	PAXIP1-DT	PAXIP1 divergent transcript
379	0.144002867949331	176052413515633	108584876226567	0.285825531323014	0.99993762029619	-465457151212618	ARL4D	ADP ribosylation factor like GTPase 4D
107986698	0.0986759076938359	141728509770011	108584703347839	0.285826284449587	0.99993762029619	-465457246671911	LOC107986698
84068	-0.0829988699906832	202371391403686	-108582017364758	0.285837985810937	0.99993762029619	-465458729786903	SLC10A7	solute carrier family 10 member 7
112267958	0.0684498222488328	137032150676684	108577667124782	0.285856938150644	0.99993762029619	-465461131782543	KLC4-AS1	KLC4 antisense RNA 1
256309	0.157303276277359	0.573463047343537	108561788929326	0.285926120959518	0.99993762029619	-465469898238438	CCDC110	coiled-coil domain containing 110
57060	0.123965386484526	239818745415638	108548660596353	0.285983331313493	0.99993762029619	-465477145613407	PCBP4	poly(rC) binding protein 4
101928700	-0.160536616957361	0.247083694774951	-108540619323864	0.28601837739419	0.99993762029619	-46548158433746	CNTNAP2-AS1	CNTNAP2 antisense RNA 1
140807	0.167532321087213	165105154173567	108537031789183	0.286034013840008	0.99993762029619	-465483564535929	KRT72	keratin 72
11284	0.0905879667137852	294718507523468	108527913034511	0.286073761105019	0.99993762029619	-465488597518928	PNKP	polynucleotide kinase 3'-phosphatase
105371814	0.115184427032646	208199831175103	108514655897428	0.28613155392806	0.99993762029619	-465495913957565	LOC105371814	uncharacterized LOC105371814
105378950	0.169919454487554	0.394686175419251	108509485321608	0.286154096645073	0.99993762029619	-465498767313817	LOC105378950
51129	-0.145662611386643	0.416886428777085	-108495754455914	0.286213966686739	0.99993762029619	-465506344034152	ANGPTL4	angiopoietin like 4
100128191	0.0738897223745756	215591572961491	108482925511791	0.286269912138848	0.99993762029619	-465513422299215	TMPO-AS1	TMPO antisense RNA 1
54434	-0.0663809776916828	285085859239751	-108472387766076	0.286315871748775	0.99993762029619	-465519235855603	SSH1	slingshot protein phosphatase 1
101929538	-0.15081952235003	0.880520706738923	-108469462557075	0.286328630761195	0.99993762029619	-465520849571317	LOC101929538	uncharacterized LOC101929538
85439	-0.103343421071091	207803609760403	-108465890535093	0.286344211552209	0.99993762029619	-465522820054097	STON2	stonin 2
8497	-0.149746252936117	161360363171959	-108460084438005	0.286369538429232	0.99993762029619	-465526022826381	PPFIA4	PTPRF interacting protein alpha 4
55847	0.0819510407985442	240389156328814	108404554320571	0.286611847460013	0.99993762029619	-465556646745246	CISD1	CDGSH iron sulfur domain 1
105370458	0.123886347496118	0.964304464329223	108403287363187	0.286617377598517	0.99993762029619	-465557345287475	SEC23A-AS1	SEC23A antisense RNA 1
1938	0.0840253026372082	400343694438184	108392820857093	0.286663065709582	0.99993762029619	-465563115760471	EEF2	eukaryotic translation elongation factor 2
106144526	-0.127230226001702	0.678094272536645	-108385180357695	0.286696421067715	0.99993762029619	-465567327864178	PLA2G4C-AS1	PLA2G4C antisense RNA 1
388591	-0.0983724058874862	139239125183527	-108374862731796	0.286741468047354	0.99993762029619	-465573015410892	RNF207	ring finger protein 207
9662	-0.0732052865441655	215315435550173	-108363437572763	0.286791356386686	0.99993762029619	-465579312916636	CEP135	centrosomal protein 135
107986131	-0.147303577762803	0.640976119780864	-108347810855923	0.286859600917124	0.99993762029619	-465587925346118	LOC107986131	uncharacterized LOC107986131
2760	0.118190821328954	28885613730469	108346248554503	0.286866424385154	0.99993762029619	-465588786324045	GM2A	ganglioside GM2 activator
7512	0.0905847459895821	164256922043215	108337061789781	0.286906550589566	0.99993762029619	-465593848888383	XPNPEP2	X-prolyl aminopeptidase 2
1366	0.0991003453705446	146871649568046	108326101488173	0.286954428494209	0.99993762029619	-465599888297126	CLDN7	claudin 7
105376950	0.183896196972885	0.387482926855981	108321112342987	0.28697622445862	0.99993762029619	-465602637264108	LOC105376950	uncharacterized LOC105376950
51374	0.115012296055896	339044713939992	108316841981674	0.286994881219	0.99993762029619	-465604990098908	ATRAID	all-trans retinoic acid induced differentiation factor
3151	0.11080892357587	366552788172628	108291805051127	0.287104282210764	0.99993762029619	-465618782994579	HMGN2	high mobility group nucleosomal binding domain 2
57105	-0.105611198032048	196737595580781	-10828036191309	0.287154293798429	0.99993762029619	-465625086094755	CYSLTR2	cysteinyl leukotriene receptor 2
8665	0.0919282646222745	347855096634808	108241268457401	0.287325196038783	0.99993762029619	-465646615035281	EIF3F	eukaryotic translation initiation factor 3 subunit F
348654	0.0932791364895225	182170827357645	10823540298112	0.287350843955744	0.99993762029619	-465649844580485	GEN1	GEN1 Holliday junction 5' flap endonuclease
100507599	0.129182732525075	0.999815166665348	108230242063087	0.287373412396577	0.99993762029619	-465652686065024	TFIP11-DT	TFIP11 divergent transcript
3397	-0.127019016833554	0.548415725100179	-108212522386842	0.287450909213795	0.99993762029619	-465662441196643	ID1	inhibitor of DNA binding 1
84319	0.0692373503405701	187659674557528	108193406898405	0.287534527176769	0.99993762029619	-465672963159348	CMSS1	cms1 ribosomal small subunit homolog
283208	-0.182536590445596	0.459601549354872	-108168061735185	0.287645422487583	0.99993762029619	-465686911635965	P4HA3	prolyl 4-hydroxylase subunit alpha 3
6934	-0.0696368054871237	227719679819811	-10816418434802	0.28766239028778	0.99993762029619	-465689045262864	TCF7L2	transcription factor 7 like 2
8909	-0.128050352825247	104659193482051	-108158331160125	0.287688005713269	0.99993762029619	-465692265992972	ENDOU	endonuclease, poly(U) specific
105374838	0.0764967066689606	184845742673762	108142622059642	0.287756761744852	0.99993762029619	-465700909192325	LOC105374838
6166	0.101863247273494	340428160668654	108095804698507	0.287961742208738	0.99993762029619	-46572666161099	RPL36AL	ribosomal protein L36a like
51661	0.0669513667129853	158223019522076	108077861158234	0.288040331777693	0.99993762029619	-465736529018419	FKBP7	FKBP prolyl isomerase 7
85508	-0.141932462641192	142240679176725	-108076565577567	0.288046006781428	0.99993762029619	-465737241419987	SCRT2	scratch family transcriptional repressor 2
23224	-0.0743528016190274	32098266387644	-10806897299298	0.288079266003208	0.99993762029619	-465741416204834	SYNE2	spectrin repeat containing nuclear envelope protein 2
105376018	-0.0796503103810926	110677047645499	-108062531904366	0.288107483239888	0.99993762029619	-465744957633926	LOC105376018	uncharacterized LOC105376018
105375517	-0.167852030847617	0.361717056821647	-108061689225044	0.288111175009134	0.99993762029619	-465745420940585	LOC105375517	uncharacterized LOC105375517
11163	-0.0988515112620045	290064949709663	-10806045979972	0.28811656116854	0.99993762029619	-465746096875127	NUDT4	nudix hydrolase 4
4925	0.0827901721739224	258382655675349	108052406751411	0.288151843641781	0.99993762029619	-465750524248325	NUCB2	nucleobindin 2
55915	0.0772020940377542	223630494001681	1080414323657	0.288199930162038	0.99993762029619	-465756557228473	LANCL2	LanC like glutathione S-transferase 2
2123	-0.134367746688575	2458649840615	-108038501574137	0.288212772985681	0.99993762029619	-465758168288229	EVI2A	ecotropic viral integration site 2A
339400	-0.191060447261182	0.437668885101865	-108037411735221	0.288217548798337	0.99993762029619	-465758767364076	FLG-AS1	FLG antisense RNA 1
3758	0.160954717574013	0.401884112670722	10802391114355	0.288276714745961	0.99993762029619	-465766188085159	KCNJ1	potassium inwardly rectifying channel subfamily J member 1
6015	0.0690235660039353	239750496570548	108004642255661	0.288361174953594	0.99993762029619	-465776777967155	RING1	ring finger protein 1
10484	-0.103665608737795	26294371338603	-1079939292352	0.2884081402845	0.99993762029619	-46578266494722	SEC23A	SEC23 homolog A, COPII coat complex component
51127	0.0725929175113655	184662413980175	107968187984051	0.288521010707299	0.99993762029619	-465796808053572	TRIM17	tripartite motif containing 17
57412	-0.112097712597172	0.808204161187439	-107942413103644	0.2886340598629	0.99993762029619	-465810966619361	AS3MT	arsenite methyltransferase
8671	-0.0955210605240786	168855379120774	-107939285799975	0.288647778410109	0.99993762029619	-465812684293286	SLC4A4	solute carrier family 4 member 4
28688	0.0986087105461162	195237229196596	107933921377823	0.288671311600989	0.99993762029619	-465815630602711	TRAV5	T cell receptor alpha variable 5
245	-0.184617222924778	107875540273239	-107931422646022	0.288682273753761	0.99993762029619	-465817002940176	ALOX12P2	arachidonate 12-lipoxygenase pseudogene 2
100506851	-0.187813261245712	0.588518942797558	-107924660913143	0.288711939536347	0.99993762029619	-465820716433451	LOC100506851	uncharacterized LOC100506851
26471	-0.180148885702303	0.460368581345797	-107910057324058	0.288776017281394	0.99993762029619	-465828735906501	NUPR1	nuclear protein 1, transcriptional regulator
105370894	-0.175423819313401	0.834225104480997	-107902387979415	0.288809672917068	0.99993762029619	-465832947092682	LINC02255	long intergenic non-protein coding RNA 2255
390561	0.167628459175908	0.43712767860095	107901278064647	0.288814543821852	0.99993762029619	-465833556517357	HERC2P10	HERC2 pseudogene 10
100505583	0.163355476498319	0.36664293012913	107887451665198	0.288875226386672	0.99993762029619	-46584114775607	LINC00838	long intergenic non-protein coding RNA 838
84522	0.103273566666441	29151970542379	107877497252542	0.288918920798833	0.99993762029619	-465846612583182	JAGN1	jagunal homolog 1
100500847	0.163635911020685	207920394248516	107875473249963	0.288927805631263	0.99993762029619	-465847723675914	MIR3615	microRNA 3615
100505532	-0.163619626429176	0.466479642180164	-107867997098968	0.288960625616811	0.99993762029619	-465851827608551	LINC01301	long intergenic non-protein coding RNA 1301
105375470	0.20002524656031	0.687514149509249	107854319417878	0.289020676872634	0.99993762029619	-465859335130055	LOC105375470	uncharacterized LOC105375470
284353	0.165601397126803	115728519830059	107832647748484	0.289115843430095	0.99993762029619	-465871228717975	NKPD1	NTPase KAP family P-loop domain containing 1
107986024	0.142061670740083	0.276088496321655	107825614294644	0.289146734113344	0.99993762029619	-465875088275467	LOC107986024
22859	0.0588822837229772	212600400935984	107824994038686	0.289149458367663	0.99993762029619	-465875428625694	ADGRL1	adhesion G protein-coupled receptor L1
26047	0.166002185584683	169180041956957	107815342275575	0.28919185265002	0.99993762029619	-465880724568302	CNTNAP2	contactin associated protein 2
105369952	0.0899560281882439	0.76413843026272	107808712166829	0.289220977199365	0.99993762029619	-465884362277394	LOC105369952	uncharacterized LOC105369952
5079	0.0751219453308112	232197326480918	10777034351812	0.28938956256724	0.99993762029619	-465905409888975	PAX5	paired box 5
64785	-0.0993606842810566	163497674681293	-107763619876947	0.289419112255892	0.99993762029619	-465909097538668	GINS3	GINS complex subunit 3
101928906	0.0991833584746983	0.81909018731524	107763388161034	0.289420130660691	0.99993762029619	-465909224621964	LOC101928906	uncharacterized LOC101928906
1632	0.0946429790976109	297736603983672	107759147177127	0.289438770476461	0.99993762029619	-465911550522701	ECI1	enoyl-CoA delta isomerase 1
26470	-0.147762177245782	0.265805713368375	-107753443673233	0.289463839642556	0.99993762029619	-465914678390477	SEZ6L2	seizure related 6 homolog like 2
131965	0.0610899081271521	241632314130976	107748136079593	0.289487170002914	0.99993762029619	-465917589003566	METTL6	methyltransferase 6, methylcytidine
105371529	-0.0963813159888789	171113434849069	-107741553294001	0.289516107513962	0.99993762029619	-465921198736797	LOC105371529	uncharacterized LOC105371529
1382	0.126329458007708	0.723734191347203	107724250437848	0.289592179519544	0.99993762029619	-465930685982991	CRABP2	cellular retinoic acid binding protein 2
4054	0.0746505401109898	290072477991663	107717631744377	0.289621282335946	0.99993762029619	-465934314687022	LTBP3	latent transforming growth factor beta binding protein 3
105369332	0.070451546532603	213830394689042	107690167568785	0.289742066123403	0.99993762029619	-465949369814427	STX5-DT	STX5 divergent transcript
127396	-0.0899371881218745	149072465613671	-107677361664847	0.289798396937346	0.99993762029619	-465956388495911	ZNF684	zinc finger protein 684
8993	0.139173282322099	333079901279059	10766492858185	0.28985309517623	0.99993762029619	-465963202127275	PGLYRP1	peptidoglycan recognition protein 1
105376171	0.0974603504765861	0.780276510971034	10764601931844	0.289936298761106	0.99993762029619	-465973563514584	LOC105376171
5192	0.0825549193072965	246343925033702	107635012382655	0.289984738684584	0.99993762029619	-465979594048808	PEX10	peroxisomal biogenesis factor 10
105378350	0.145348355778244	0.243347850816715	107631594121495	0.289999783116996	0.99993762029619	-465981466750403	LOC105378350	uncharacterized LOC105378350
257169	0.142209151352	0.785191943646104	107626062399941	0.29002413046673	0.99993762029619	-465984497203105	C9orf43	chromosome 9 open reading frame 43
55240	-0.0902435336126581	185117087523034	-107618998617824	0.290055223133398	0.99993762029619	-465988366764813	STEAP3	STEAP3 metalloreductase
10079	-0.0812925943292073	194456904606374	-107589365662061	0.290185684218027	0.99993762029619	-466004597315644	ATP9A	ATPase phospholipid transporting 9A (putative)
28632	0.126962311031575	156300625513323	107587588067934	0.290193511512106	0.99993762029619	-46600557081176	TRBJ1-4	T cell receptor beta joining 1-4
145483	-0.0749861203637909	215370361428182	-107574971137451	0.290249072021606	0.99993762029619	-466012480037025	FAM161B	FAM161 centrosomal protein B
55146	0.114811911515033	280570075438684	107540703842508	0.290400010969113	0.99993762029619	-466031241679272	ZDHHC4	zinc finger DHHC-type palmitoyltransferase 4
101928154	-0.155317804263905	0.424020724299673	-107535656226934	0.290422249143855	0.99993762029619	-466034004841154	LINC01485	long intergenic non-protein coding RNA 1485
440465	-0.0701842721159895	218693880201307	-107526842932668	0.29046108057068	0.99993762029619	-466038829130008	BAIAP2-DT	BAIAP2 divergent transcript
6618	0.133916554165374	274907410053861	107526683770299	0.290461781874687	0.99993762029619	-466038916250281	SNAPC2	small nuclear RNA activating complex polypeptide 2
646719	-0.0889110221515472	172312517369959	-107520979326685	0.290486917682318	0.99993762029619	-466042038599936	NIPBL-DT	NIPBL divergent transcript
54221	-0.149643876684689	130058065351018	-107511133943876	0.290530303550285	0.99993762029619	-466047427160541	SNTG2	syntrophin gamma 2
105369360	-0.146561183693348	0.998353448589252	-107505041043709	0.290557155558807	0.99993762029619	-466050761696794	LINC02754	long intergenic non-protein coding RNA 2754
5599	0.0792313040075214	238775387917632	107498420397377	0.290586335380916	0.99993762029619	-466054384867602	MAPK8	mitogen-activated protein kinase 8
84056	-0.0642222028171053	166540609557013	-107496961610432	0.290592765113171	0.99993762029619	-466055183166803	KATNAL1	katanin catalytic subunit A1 like 1
105373976	-0.142582520881032	0.389009222423091	-107493980273892	0.290605905929298	0.99993762029619	-466056814628228	LOC105373976
3538	0.148304404714852	380453385646458	107489843293559	0.290624141162758	0.99993762029619	-466059078419625	IGLC2	immunoglobulin lambda constant 2
54596	-0.183952553158632	0.7747932843806	-107480320620494	0.290666118846981	0.99993762029619	-466064289012581	L1TD1	LINE1 type transposase domain containing 1
107987091	0.181791347110752	0.399844089142873	107465462058495	0.290731626646899	0.99993762029619	-466072418459636	LOC107987091	uncharacterized LOC107987091
218	-0.169442351688584	0.511679291592341	-107457571617254	0.290766417922934	0.99993762029619	-466076735085535	ALDH3A1	aldehyde dehydrogenase 3 family member A1
55703	-0.0836203318430933	213640796430263	-107447112265025	0.290812540808465	0.99993762029619	-466082456649417	POLR3B	RNA polymerase III subunit B
105378892	-0.112315140653194	0.624049396323817	-107395560430323	0.291039945694351	0.99993762029619	-466110649695641	TMEM167B-DT	TMEM167B divergent transcript
168400	0.150495279228337	0.243073060138395	107374852429828	0.291131327884311	0.99993762029619	-466121971232537	DDX53	DEAD-box helicase 53
7019	0.077487886390696	261082606022736	107371907721312	0.29114432421037	0.99993762029619	-466123581013369	TFAM	transcription factor A, mitochondrial
723809	0.145358561808246	0.277680098906286	107367009684256	0.291165942361697	0.99993762029619	-46612625853088	LHFPL3-AS2	LHFPL3 antisense RNA 2
1789	-0.136929241050524	113629772337859	-10736504813304	0.291174600251537	0.99993762029619	-46612733078444	DNMT3B	DNA methyltransferase 3 beta
126306	0.120836332583213	132477699096293	107355882415265	0.291215058278942	0.99993762029619	-466132340859082	JSRP1	junctional sarcoplasmic reticulum protein 1
51272	0.113369897783138	329735880274965	107344015452205	0.291267445651241	0.99993762029619	-466138826893579	BET1L	Bet1 golgi vesicular membrane trafficking protein like
101928033	0.124401386944461	0.579645591233865	107339156722598	0.291288896701484	0.99993762029619	-466141482306913	KCNIP1-OT1	KCNIP1 overlapping transcript 1
56954	0.0778049401806973	264235788005917	107332605021262	0.291317823901072	0.99993762029619	-466145062800045	NIT2	nitrilase family member 2
53833	-0.182658858782996	0.890067185245547	-107312822905863	0.291405178569384	0.99993762029619	-466155872504687	IL20RB	interleukin 20 receptor subunit beta
28935	0.135665490144368	199479485564012	107304865192164	0.291440323771023	0.99993762029619	-466160220401194	IGKV1-27	immunoglobulin kappa variable 1-27
671	0.176376552545096	232049701337751	107299123570645	0.291465683468145	0.99993762029619	-466163357301022	BPI	bactericidal permeability increasing protein
100128055	0.0519021145765068	199752443420693	107297908577988	0.291471050068906	0.99993762029619	-466164021085585	SMARCA5-AS1	SMARCA5 antisense RNA 1
6512	-0.110870866499536	171125089486549	-107266493509717	0.291609834040133	0.99993762029619	-466181181683903	SLC1A7	solute carrier family 1 member 7
100132923	0.114384154701985	0.80965668552901	107260856954308	0.291634739868485	0.99993762029619	-466184260197691	FAM66D	family with sequence similarity 66 member D
257397	-0.0720143160524578	236037034528915	-107254516880522	0.291662756072303	0.99993762029619	-466187722778704	TAB3	TGF-beta activated kinase 1 (MAP3K7) binding protein 3
105374016	0.162593380110306	0.324482783191154	107248315084654	0.291690163073469	0.99993762029619	-466191109663167	LOC105374016	uncharacterized LOC105374016
158135	-0.077292165922807	197270447677557	-107235893730913	0.291745061026433	0.99993762029619	-466197892605269	TTLL11	tubulin tyrosine ligase like 11
643866	0.112560130040332	105281337657564	10723356999524	0.291755331917511	0.99993762029619	-466199161452082	CBLN3	cerebellin 3 precursor
5827	0.0813596286717677	194671002422876	107225097786081	0.291792781164539	0.99993762029619	-466203787387629	PXMP2	peroxisomal membrane protein 2
10733	-0.149181127513124	115970381468679	-107223815288438	0.291798450414489	0.99993762029619	-466204487619398	PLK4	polo like kinase 4
1008	-0.150257205380592	0.289552956392383	-107214168664918	0.291841095568563	0.99993762029619	-466209754345839	CDH10	cadherin 10
51548	0.0595376889661936	204732580872316	107206219601149	0.291876239562546	0.99993762029619	-466214093944112	SIRT6	sirtuin 6
92259	0.120375839905751	248430550118415	107186305075887	0.291964297733052	0.99993762029619	-466224964531371	MRPS36	mitochondrial ribosomal protein S36
2245	0.111076605396936	135673619791796	107170754689115	0.292033071539758	0.99993762029619	-466233451643859	FGD1	FYVE, RhoGEF and PH domain containing 1
105369632	0.0602730031702954	120704183369102	107165472975793	0.292056433267209	0.99993762029619	-46623633405429	LOC105369632	uncharacterized LOC105369632
55840	-0.0869167527411632	191459654754761	-107158191970654	0.292088640288921	0.99993762029619	-466240307337806	EAF2	ELL associated factor 2
199745	0.0915172074310133	238564403127648	107156658324376	0.292095424585905	0.99993762029619	-466241144225997	THAP8	THAP domain containing 8
3336	0.131986958012537	227168785162964	107138914917499	0.292173923076648	0.99993762029619	-466250825762555	HSPE1	heat shock protein family E (Hsp10) member 1
652276	0.065936929791774	239083970766016	107133077839538	0.292199750102698	0.99993762029619	-466254010400068	LOC652276	potassium channel tetramerization domain containing 5 pseudogene
79370	0.154586343862576	0.690403854463882	107131296144177	0.292207633801066	0.99993762029619	-466254982440083	BCL2L14	BCL2 like 14
79672	0.104013290896825	273294759582133	107121741615504	0.29224991351789	0.99993762029619	-466260194860049	FN3KRP	fructosamine 3 kinase related protein
101927682	0.14178388422248	18087493769799	107111258433431	0.292296307572465	0.99993762029619	-466265913423069	CD81-AS1	CD81 antisense RNA 1
112268054	-0.144317105724521	0.92203389483324	-107087811593627	0.292400091971368	0.99993762029619	-466278701832714	LOC112268054
105369589	-0.161425531552435	0.345054013563035	-10708432190035	0.292415540864614	0.99993762029619	-466280604972114	LINC02684	long intergenic non-protein coding RNA 2684
79974	-0.103455935537411	190341395505806	-107043727165838	0.292595296229223	0.99993762029619	-466302739641299	CPED1	cadherin like and PC-esterase domain containing 1
100188949	-0.0685417940482431	190514136534894	-107039992360778	0.292611838025929	0.99993762029619	-466304775702328	LINC00426	long intergenic non-protein coding RNA 426
6861	0.160570700245662	0.383498640190717	107037370562185	0.29262345060744	0.99993762029619	-466306204960345	SYT5	synaptotagmin 5
101927974	0.119320447104216	187536363337332	107036726450609	0.29262630358339	0.99993762029619	-466306556089171	CBLL1-AS1	CBLL1 antisense RNA 1
343172	-0.11951549519733	145353319503623	-107024005510198	0.292682652704738	0.99993762029619	-466313490352501	OR2T8	olfactory receptor family 2 subfamily T member 8
101928762	0.076287529341807	181994452663893	107000279571016	0.292787770359896	0.99993762029619	-466326421537735	LOC101928762	uncharacterized LOC101928762
105378000	0.134232300579005	0.514911704220567	106993267300707	0.292818843275411	0.99993762029619	-466330242895808	LOC105378000
83940	0.0740361968514596	242491972449959	106976746187348	0.292892061146601	0.99993762029619	-466339245240597	TATDN1	TatD DNase domain containing 1
374395	0.127215095635361	342659026624095	106960036588928	0.292966127446623	0.99993762029619	-466348349024962	TMEM179B	transmembrane protein 179B
105373102	0.0986588687903461	0.971430373072209	106939765249336	0.293055999072237	0.99993762029619	-466359391621111	LOC105373102	uncharacterized LOC105373102
780	0.0830165025144658	191541799868377	106928113524171	0.293107664994325	0.99993762029619	-466365737926165	DDR1	discoidin domain receptor tyrosine kinase 1
11120	-0.0896519092959993	301696172595307	-106919643429633	0.293145226995808	0.99993762029619	-466370350914827	BTN2A1	butyrophilin subfamily 2 member A1
122011	-0.094896476482623	174773400082363	-106916038511299	0.293161214615549	0.99993762029619	-46637231412866	CSNK1A1L	casein kinase 1 alpha 1 like
112752	0.0859863110093659	204440627590377	106878299508175	0.293328621903394	0.99993762029619	-466392862973596	IFT43	intraflagellar transport 43
101929179	-0.209222282252688	0.462909276941989	-106835092782745	0.293520366143183	0.99993762029619	-466416381011908	LINC01388	long intergenic non-protein coding RNA 1388
105378893	0.144575172535505	0.494851339966486	106823444296899	0.293572075264983	0.99993762029619	-466422719992038	LOC105378893	uncharacterized LOC105378893
4050	0.0848702473794711	415843090987066	106817699252853	0.293597580611034	0.99993762029619	-466425846155025	LTB	lymphotoxin beta
100507495	0.0616968288325315	212729344041778	106809197468102	0.293635327474052	0.99993762029619	-466430472120903	SDCBP2-AS1	SDCBP2 antisense RNA 1
105375235	0.105539499334319	163310141740201	106792081035419	0.293711332651067	0.99993762029619	-466439784463303	LOC105375235	uncharacterized LOC105375235
105373204	-0.106568760272326	149603211504232	-106788802766787	0.293725891315904	0.99993762029619	-466441567881045	LOC105373204	uncharacterized LOC105373204
107985551	-0.109584302552764	0.656389123677306	-106787919373497	0.293729814518307	0.99993762029619	-466442048449281	LOC107985551	uncharacterized LOC107985551
6152	0.0871268109498367	303649357867468	1067812380083	0.293759488053857	0.99993762029619	-466445683013957	RPL24	ribosomal protein L24
8761	0.0695660732406433	273891681811183	106771909930856	0.29380091979536	0.99993762029619	-466450757010634	PABPC4	poly(A) binding protein cytoplasmic 4
253039	0.114608464817482	281847902962516	106771121588594	0.293804421497559	0.99993762029619	-466451185810282	CUTALP	cutA divalent cation tolerance like, pseudogene
105378305	0.11296085313787	0.965131086483906	106761378789533	0.29384770002309	0.99993762029619	-466456484935415	LOC105378305	uncharacterized LOC105378305
8754	-0.108086887278411	196849769782092	-106744885150081	0.29392097670046	0.99993762029619	-46646545486708	ADAM9	ADAM metallopeptidase domain 9
6583	-0.0960499447798262	287169401477861	-106744715018063	0.293921732616893	0.99993762029619	-466465547385527	SLC22A4	solute carrier family 22 member 4
6748	0.0767343997819143	356424274998576	106739332614148	0.293945647971982	0.99993762029619	-466468474289332	SSR4	signal sequence receptor subunit 4
28616	0.140978599072372	221604422492719	106703129211035	0.294106544218544	0.99993762029619	-466488157946084	TRBV4-2	T cell receptor beta variable 4-2
7786	0.0618271873774829	239703563345436	106683917992288	0.294191948430156	0.99993762029619	-466498600585983	MAP3K12	mitogen-activated protein kinase kinase kinase 12
107987004	0.1064158206018	0.927153354587395	106666057341088	0.294271364277906	0.99993762029619	-466508307587257	LOC107987004	coiled-coil domain-containing protein 86-like
105372892	0.22483668271361	0.559120634950387	106662469295686	0.294287320030278	0.99993762029619	-466510257461563	LOC105372892	uncharacterized LOC105372892
105376952	0.0831344882038689	115728124606184	106657762352634	0.294308252353522	0.99993762029619	-466512815296434	LOC105376952	replaced by ID 10533
4660	-0.0815109359160529	307575639900644	-106643537305685	0.294371519151961	0.99993762029619	-466520544820272	PPP1R12B	protein phosphatase 1 regulatory subunit 12B
105376395	-0.153812279116726	0.432780497850975	-106640142640157	0.29438661855476	0.99993762029619	-466522389257524	LOC105376395	uncharacterized LOC105376395
101180901	-0.10580534260226	140679526664712	-106634931553568	0.294409798420377	0.99993762029619	-466525220515789	IPO11-LRRC70	IPO11-LRRC70 readthrough
64410	0.0728267640416287	217848559590386	106575142081026	0.29467584471006	0.99993762029619	-466557696126449	KLHL25	kelch like family member 25
107984599	-0.140288618135086	0.60371755313436	-106572177962883	0.294689038593136	0.99993762029619	-466559305710209	LOC107984599	uncharacterized LOC107984599
22890	-0.0775949225806327	261102433329793	-106560351179675	0.294741686103959	0.99993762029619	-466565727523961	ZBTB1	zinc finger and BTB domain containing 1
107987044	-0.148904463138378	131415212427543	-106557481330555	0.2947544623756	0.99993762029619	-46656728572433	LOC107987044
63905	0.0891325540198467	272953061128338	106518293582592	0.294928961109903	0.99993762029619	-466588559165494	MANBAL	mannosidase beta like
28974	0.0933295113110253	29872292265617	106505940029258	0.294983985165566	0.99993762029619	-466595263955737	C19orf53	chromosome 19 open reading frame 53
100996286	0.123733185739102	272509848662729	106482964770761	0.29508633861336	0.99993762029619	-466607731736683	LINC02273	long intergenic non-protein coding RNA 2273
101929010	0.088623717141187	195184196217734	106482690025941	0.295087562736544	0.99993762029619	-466607880815448	SIRPG-AS1	SIRPG antisense RNA 1
7037	-0.0964112869324953	225301615675151	-106455940324692	0.295206762878633	0.99993762029619	-466622393769535	TFRC	transferrin receptor
105370867	0.19549136700105	0.294084155663332	106448450177487	0.295240146005993	0.99993762029619	-466626456936357	LOC105370867	uncharacterized LOC105370867
107983950	-0.134364244232	0.938150718198202	-106438877874448	0.295282813033058	0.99993762029619	-46663164923361	LOC107983950	uncharacterized LOC107983950
339803	0.0758660793765942	183940401629489	106438797090925	0.295283173131263	0.99993762029619	-466631693051176	C2orf74-DT	C2orf74 divergent transcript
84878	0.0960660141491414	257085163900895	106425836433968	0.29534095015932	0.99993762029619	-466638722619094	ZBTB45	zinc finger and BTB domain containing 45
101929754	0.125640319358461	0.581379252490428	106403026321774	0.295442654135351	0.99993762029619	-466651092446076	ZBTB20-AS5	ZBTB20 antisense RNA 5
57539	-0.0775066723435511	173554293411606	-106390570309805	0.29549820242355	0.99993762029619	-466657846285314	WDR35	WD repeat domain 35
6867	-0.06547839940538	330796228704173	-106385449904491	0.295521039286433	0.99993762029619	-466660622441459	TACC1	transforming acidic coiled-coil containing protein 1
105378268	0.0828707888134923	186159493096631	106385196678626	0.29552216869878	0.99993762029619	-466660759731104	LOC105378268	uncharacterized LOC105378268
25880	0.0873837294938276	246504952833597	106381839246697	0.295537143462953	0.99993762029619	-46666257997813	TMEM186	transmembrane protein 186
3505	0.152405103976309	260723973651365	106376137338477	0.295562576243301	0.99993762029619	-466665671175691	IGHGP	immunoglobulin heavy constant gamma P (non-functional)
8321	-0.138438467612763	192811458022108	-106372631172763	0.295578215900889	0.99993762029619	-466667571913138	FZD1	frizzled class receptor 1
5439	0.0861524535854103	318583197524378	10636240965471	0.295623813479638	0.99993762029619	-466673112808826	POLR2J	RNA polymerase II subunit J
642643	-0.144981808670068	0.285869734238709	-106362194455924	0.295624773521578	0.99993762029619	-466673229458974	FAM230E	family with sequence similarity 230 member E
78995	-0.137349791990169	142396153374681	-106358704501769	0.295640343163871	0.99993762029619	-466675121185782	HROB	homologous recombination factor with OB-fold
57520	-0.115302683845768	177619726753755	-10632977601075	0.295769423253692	0.99993762029619	-466690799708749	HECW2	HECT, C2 and WW domain containing E3 ubiquitin protein ligase 2
51258	0.0909903897384599	295587364299553	106324168593327	0.295794448351819	0.99993762029619	-466693838347248	MRPL51	mitochondrial ribosomal protein L51
112495	0.0908253500504368	266146083351814	106323541930398	0.295797245150735	0.99993762029619	-466694177924618	GTF3C6	general transcription factor IIIC subunit 6
23541	0.0837563409430429	218186378527189	106316058794809	0.295830643845955	0.99993762029619	-46669823276258	SEC14L2	SEC14 like lipid binding 2
29085	0.0848760108536357	297201732947515	106309230967826	0.295861120079992	0.99993762029619	-466701932289529	PHPT1	phosphohistidine phosphatase 1
9603	-0.0727519153692673	214718988121301	-106306196277292	0.295874666229942	0.99993762029619	-466703576509955	NFE2L3	NFE2 like bZIP transcription factor 3
57409	0.137082904667297	310844360300005	106301730061606	0.295894603165587	0.99993762029619	-466705996266019	MIF4GD	MIF4G domain containing
6531	0.167761286473901	0.510792124108963	106261692686903	0.296073369862865	0.99993762029619	-466727684090158	SLC6A3	solute carrier family 6 member 3
107987250	0.0862566858580083	213576028030437	106252840954409	0.296112903035794	0.99993762029619	-466732477991734	LOC107987250
91664	-0.106505063149903	192808352389896	-106249892983968	0.296126069938702	0.99993762029619	-466734074467527	ZNF845	zinc finger protein 845
1495	-0.0901521433267782	280992441472856	-106227441976983	0.296226359261513	0.99993762029619	-466746231525763	CTNNA1	catenin alpha 1
124641	0.0905600489118816	268141755298152	106191425874762	0.296387294042426	0.99993762029619	-466765729173583	OVCA2	OVCA2 serine hydrolase domain containing
55833	0.0711073110899423	246520295765912	106190750522807	0.296390312378853	0.99993762029619	-466766094724943	UBAP2	ubiquitin associated protein 2
51542	-0.0847096116185275	218217976317182	-106183458703826	0.296422902926746	0.99993762029619	-466770041474007	VPS54	VPS54 subunit of GARP complex
105374777	0.144427103203713	0.420761593249035	106136647672186	0.296632183175503	0.99993762029619	-466795372491098	LOC105374777	uncharacterized LOC105374777
66035	0.0604759637306587	208906962881351	1061357886597	0.296636024570407	0.99993762029619	-466795837237939	SLC2A11	solute carrier family 2 member 11
101928489	0.16098201649794	0.801266001330306	106125788741116	0.296680745505119	0.99993762029619	-466801247191156	CD109-AS1	CD109 antisense RNA 1
4327	0.0595750981695147	154641001282273	106114174468608	0.296732691974529	0.99993762029619	-466807529935631	MMP19	matrix metallopeptidase 19
55049	0.0862034816220119	32784223476913	106113178983914	0.29673714471676	0.99993762029619	-466808068414707	REX1BD	required for excision 1-B domain containing
28660	0.134207911237378	199640386885527	106102504590808	0.296784893569945	0.99993762029619	-466813842138721	TRAV23DV6	T cell receptor alpha variable 23/delta variable 6
100873975	-0.146629316657651	0.472968680915108	-10610097503134	0.296791736059272	0.99993762029619	-466814669426856	CNTN4-AS1	CNTN4 antisense RNA 1
255220	0.160026093386095	0.423692984815023	106091179877712	0.296835557333746	0.99993762029619	-466819967047981	TXNDC8	thioredoxin domain containing 8
220441	-0.16225107199541	0.942856520229411	-106065218478343	0.296951724635777	0.99993762029619	-466834005916341	RNF152	ring finger protein 152
22858	0.0594631417605758	238272141085365	106063401184347	0.296959857522675	0.99993762029619	-466834988519582	CILK1	ciliogenesis associated kinase 1
101927013	0.167689596973666	0.306874359437246	106040900065298	0.297060569111945	0.99993762029619	-466847153529318	LOC101927013	uncharacterized LOC101927013
105373952	-0.176611508437194	0.393247091214807	-106039638305231	0.297066217267129	0.99993762029619	-466847835618999	LOC105373952
619383	0.088862657979565	117146715268626	106008133743033	0.297207269006375	0.99993762029619	-466864864180452	SCARNA9	small Cajal body-specific RNA 9
107984408	-0.107319483009895	0.892620471378412	-10600128845775	0.297237922818842	0.99993762029619	-466868563532016	LOC107984408
105377457	-0.161755421836378	0.429992209796129	-105990447304583	0.297286475026177	0.99993762029619	-466874421905207	LOC105377457	uncharacterized LOC105377457
645355	0.143568631981478	0.237731613242335	105974235301095	0.297359091008101	0.99993762029619	-4668831815909	MIR3976HG	MIR3976 host gene
10861	0.0889055028787054	223739680864199	105951702517727	0.297460039349476	0.99993762029619	-466895354530226	SLC26A1	solute carrier family 26 member 1
91368	0.0796392536108081	227788326371051	105938299918745	0.297520095257262	0.99993762029619	-466902593946844	CDKN2AIPNL	CDKN2A interacting protein N-terminal like
431705	-0.121188827368677	118135441374909	-105930970806916	0.297552939978004	0.99993762029619	-466906552420627	ASTL	astacin like metalloendopeptidase
105369890	0.171687011079391	0.680922079397446	105914098034089	0.297628563368533	0.99993762029619	-466915664518469	LOC105369890	uncharacterized LOC105369890
107987135	0.0582333474844345	252586121691682	105911230962244	0.297641414858816	0.99993762029619	-466917212743852	LOC107987135
257240	0.101625147159568	141022938027008	105896451496084	0.297707669162586	0.99993762029619	-466925193093017	KLHL34	kelch like family member 34
388962	0.104111401518722	191958341622051	105847986851102	0.297925001954798	0.99993762029619	-466951355145632	BOLA3	bolA family member 3
129787	0.0762855322640168	248819912045287	105847065874107	0.297929133020547	0.99993762029619	-466951852200882	TMEM18	transmembrane protein 18
25897	-0.0641481453761044	270391767527152	-105835031596921	0.297983116764524	0.99993762029619	-466958346795447	RNF19A	ring finger protein 19A, RBR E3 ubiquitin protein ligase
1029	0.100457847052648	172079252689557	105819774612346	0.298051566880099	0.99993762029619	-466966579651	CDKN2A	cyclin dependent kinase inhibitor 2A
105373392	0.139753160022286	0.213675349326344	105810218745647	0.298094444667627	0.99993762029619	-466971735571137	LOC105373392	replaced by ID 105373480
3273	-0.158812329547278	0.28943022919729	-105774693122003	0.298253888303668	0.99993762029619	-466990899951438	HRG	histidine rich glycoprotein
112869	0.0969248621863832	290212240199055	105771781796194	0.298266957360809	0.99993762029619	-466992470216879	SGF29	SAGA complex associated factor 29
101927129	0.141857118468208	0.23057366445732	105759854173313	0.298320505120141	0.99993762029619	-466998903146817	LINC01580	long intergenic non-protein coding RNA 1580
3135	0.155114384560429	303377492038685	105754346732114	0.298345232446864	0.99993762029619	-46700187325771	HLA-G	major histocompatibility complex, class I, G
105370370	0.177323398593003	0.300625018102484	105740119902571	0.298409114751938	0.99993762029619	-467009545009731	LOC105370370	uncharacterized LOC105370370
105372665	-0.161007874721141	0.358176976066573	-105733371981173	0.298439418088655	0.99993762029619	-467013183471248	LOC105372665	uncharacterized LOC105372665
6187	0.0935316452564088	431461314417795	105730993714983	0.298450098839292	0.99993762029619	-467014465776471	RPS2	ribosomal protein S2
90627	-0.139290874019912	106486745346131	-105721181088977	0.298494169995852	0.99993762029619	-46701975623999	STARD13	StAR related lipid transfer domain containing 13
5479	0.104106855449395	364979301896299	105712644083518	0.2985325157014	0.99993762029619	-467024358595989	PPIB	peptidylprolyl isomerase B
6875	-0.106512619479851	204650744179261	-105708018192434	0.298553295277494	0.99993762029619	-467026852305061	TAF4B	TATA-box binding protein associated factor 4b
55520	0.093126865747408	198364488257534	105694511992904	0.29861397113341	0.99993762029619	-467034132619061	ELAC1	elaC ribonuclease Z 1
677797	-0.0880085085404794	0.873952355544818	-10569190283841	0.298625693610687	0.99993762029619	-467035538948371	SNORA7B	small nucleolar RNA, H/ACA box 7B
101929057	0.0769632091821097	152458479482061	105690180225895	0.298633433185596	0.99993762029619	-467036467416162	MDN1-AS1	MDN1 antisense RNA 1
347731	0.157011102300643	0.299507999861012	105685124021751	0.298656151160304	0.99993762029619	-467039192572005	LRRTM3	leucine rich repeat transmembrane neuronal 3
55959	-0.117458962345402	3447619743655	-1056518034901	0.298805893523597	0.99993762029619	-46705714850111	SULF2	sulfatase 2
143570	-0.0922952023387347	262296388525736	-105632770761474	0.298891450119856	0.99993762029619	-467067402669117	XRRA1	X-ray radiation resistance associated 1
201254	0.100563865957826	259956382799512	105625012650394	0.298926329573323	0.99993762029619	-467071581992043	CENPX	centromere protein X
373	-0.0870340783531192	247851082264989	-10561680072175	0.29896325243416	0.99993762029619	-467076005487945	TRIM23	tripartite motif containing 23
64897	0.0657273778987482	248901862423126	105604802362213	0.299017205761596	0.99993762029619	-46708246805453	C12orf43	chromosome 12 open reading frame 43
92369	-0.209359444629719	0.645540414895938	-105597081681583	0.299051927144123	0.99993762029619	-467086626225543	SPSB4	splA/ryanodine receptor domain and SOCS box containing 4
79228	0.114947813868078	301826234161153	105593609976272	0.299067540988579	0.99993762029619	-467088495912722	THOC6	THO complex subunit 6
164091	-0.0831566861802857	168710936839272	-105590174432887	0.299082992757831	0.99993762029619	-467090346070565	PAQR7	progestin and adipoQ receptor family member 7
25943	-0.0785588323627096	207833653145366	-105568601434036	0.299180032678549	0.99993762029619	-467101962634537	DNAAF9	dynein axonemal assembly factor 9
107987209	0.12159866494622	263162465021258	105565748642029	0.299192866790403	0.99993762029619	-467103498637917	LOC107987209	uncharacterized LOC107987209
105378005	0.0949369081432065	1229394512481	105564369046196	0.299199073440356	0.99993762029619	-467104241428039	LOC105378005	uncharacterized LOC105378005
4086	-0.0758941866953129	199383381784517	-10552875402853	0.299359332666354	0.99993762029619	-467123413942732	SMAD1	SMAD family member 1
54932	0.082776725494067	220072521088817	105527434109968	0.299365273143926	0.99993762029619	-467124124378499	EXD3	exonuclease 3'-5' domain containing 3
154761	0.128085277491054	208701458430657	105523033464712	0.299385079457356	0.99993762029619	-467126492933491	LOC154761	family with sequence similarity 115, member C pseudogene
9409	0.107656014705359	313105185772307	105520663847685	0.299395744949684	0.99993762029619	-467127768293408	PEX16	peroxisomal biogenesis factor 16
6631	0.105386004467535	316963447072613	105496589803337	0.299504115724727	0.99993762029619	-467140723811735	SNRPC	small nuclear ribonucleoprotein polypeptide C
101926888	0.0865582895673793	124576880387964	105496498294412	0.299504527710052	0.99993762029619	-46714077305247	RALY-AS1	RALY antisense RNA 1
105376526	0.148123540803289	0.490754333622547	105485467606439	0.299554192234576	0.99993762029619	-467146708358508	LOC105376526	uncharacterized LOC105376526
10738	0.146408548959648	0.684512071560181	105477509032913	0.299590028460088	0.99993762029619	-467150990299205	RFPL3	ret finger protein like 3
51634	0.0624372095208652	228537842346095	105467949669182	0.299633076759412	0.99993762029619	-467156133127403	RBMX2	RNA binding motif protein X-linked 2
258010	0.0746075394086558	234212344919541	105462172222935	0.299659096198424	0.99993762029619	-467159241124376	SVIP	small VCP interacting protein
90480	0.086485534063832	308518639712954	10545290310373	0.299700844116369	0.99993762029619	-467164227159337	GADD45GIP1	GADD45G interacting protein 1
105370532	0.079392942231951	127828498966073	105451401568724	0.299707607381209	0.99993762029619	-467165034826445	LOC105370532	uncharacterized LOC105370532
11187	0.191197115519617	0.59828380618504	105438975268787	0.299763582438467	0.99993762029619	-467171718465835	PKP3	plakophilin 3
23466	0.0655283715951009	296400172718128	10543799531869	0.29976799699685	0.99993762029619	-467172245514047	CBX6	chromobox 6
124739	-0.187772222667777	130593529195057	-105427781256342	0.29981401283632	0.99993762029619	-467177738698518	USP43	ubiquitin specific peptidase 43
57447	0.0873613755762883	249722437664261	105420762044447	0.299845638271863	0.99993762029619	-46718151339603	NDRG2	NDRG family member 2
503639	0.153535419642358	0.744635141798578	105374411637561	0.300054531065014	0.99993762029619	-467206433428921	DUXAP10	double homeobox A pseudogene 10
9929	0.0692990244725444	271343675075074	105370576881891	0.300071818161517	0.99993762029619	-467208494722653	JOSD1	Josephin domain containing 1
103021296	-0.148144208889775	0.498611285744201	-105362357517459	0.300108873440029	0.99993762029619	-467212912645312	SLC26A9-AS1	SLC26A9 and RAB7B antisense RNA 1
101928583	0.154632132812032	0.36637309090458	105344596278186	0.300188957180337	0.99993762029619	-467222458285083	SLC7A14-AS1	SLC7A14 antisense RNA 1
137209	-0.118511080922084	108878871648724	-105339759207784	0.300210769658677	0.99993762029619	-467225057680474	ZNF572	zinc finger protein 572
747	-0.0952366522246739	162743297614239	-105336795577604	0.300224134518147	0.99993762029619	-467226650254031	DAGLA	diacylglycerol lipase alpha
81888	0.0665829296767426	195804995355585	105302646326683	0.300378164820511	0.99993762029619	-467244998220773	HYI	hydroxypyruvate isomerase (putative)
10063	0.100965326180718	238262989170768	105301819418621	0.300381895276556	0.99993762029619	-467245442441895	COX17	cytochrome c oxidase copper chaperone COX17
5169	-0.163732566393667	116486797963797	-105296939480553	0.300403910952109	0.99993762029619	-46724806391687	ENPP3	ectonucleotide pyrophosphatase/phosphodiesterase 3
200728	-0.0997853943933769	11926437763645	-105268732958157	0.300531185817353	0.99993762029619	-467263214161707	TMEM17	transmembrane protein 17
30819	0.105069270181807	150564443490593	105251632161108	0.300608367222012	0.99993762029619	-467272397540528	KCNIP2	potassium voltage-gated channel interacting protein 2
55808	0.163266790380491	155062020793484	105248268671129	0.300623549365118	0.99993762029619	-467274203626233	ST6GALNAC1	ST6 N-acetylgalactosaminide alpha-2,6-sialyltransferase 1
107985966	-0.159850355832702	0.273413065182308	-10522371618002	0.300734390787641	0.99993762029619	-467287385951713	LOC107985966
91862	-0.165555939292662	101377664492988	-105209787534988	0.300797283892655	0.99993762029619	-467294863065529	MARVELD3	MARVEL domain containing 3
10801	0.087059591323881	379157630919517	105201201730751	0.300836056625726	0.99993762029619	-467299471616039	SEPTIN9	septin 9
11149	-0.203748852945442	0.564687630489812	-10520058438958	0.300838844618408	0.99993762029619	-467299802969524	BVES	blood vessel epicardial substance
112267987	0.127030432764581	0.903992343073331	105162929732786	0.301008932047312	0.99993762029619	-467320010535536	LOC112267987
64951	0.100981512546002	260787838948578	10515710419711	0.301035252197444	0.99993762029619	-467323136258703	MRPS24	mitochondrial ribosomal protein S24
3932	0.101912576867751	405396186127384	1051467292805	0.301082130727213	0.99993762029619	-467328702591888	LCK	LCK proto-oncogene, Src family tyrosine kinase
9985	0.0882878312192807	245388231763723	105101179261236	0.30128800647889	0.99993762029619	-467353135173139	REC8	REC8 meiotic recombination protein
105374775	0.0694535146901512	158839573970381	105082294058616	0.301373392125678	0.99993762029619	-467363262219624	LOC105374775	uncharacterized LOC105374775
131474	0.0949990562216532	223581864481021	105078672885384	0.301389766462423	0.99993762029619	-467365203859397	CHCHD4	coiled-coil-helix-coiled-coil-helix domain containing 4
440072	-0.123069482475029	0.973917305227692	-105074273888174	0.301409658823968	0.99993762029619	-467367562480332	PRDM10-DT	PRDM10 divergent transcript
340544	0.0847545634471292	136214251423582	105065668793538	0.301448573900058	0.99993762029619	-467372176038067	MORF4L2-AS1	MORF4L2 antisense RNA 1
102466736	0.11781763813214	170091352271876	105051825144062	0.301511186808691	0.99993762029619	-467379597495538	MIR6789	microRNA 6789
169270	-0.105775648441163	137863990513064	-105030882500776	0.301605924736063	0.99993762029619	-467390822989878	ZNF596	zinc finger protein 596
101929609	0.0816655384818972	151888077030219	105017263880967	0.301667542233355	0.99993762029619	-467398121645156	LOC101929609	uncharacterized LOC101929609
283298	0.0969126357793926	144159825203494	104992498430692	0.301779616121684	0.99993762029619	-467411392064355	OLFML1	olfactomedin like 1
642658	0.119475595495051	143772204800605	104957793521663	0.301936719048713	0.99993762029619	-467429983749573	SCX	scleraxis bHLH transcription factor
105378580	0.102527797297806	132612558880405	104936765320026	0.302031937722404	0.99993762029619	-467441246029769	LINC01409	long intergenic non-protein coding RNA 1409
219539	0.107985806637971	15650964280583	104932319858109	0.302052070085588	0.99993762029619	-467443626669638	YPEL4	yippee like 4
23551	-0.147030239987837	0.323149587543013	-104931543217979	0.302055587386717	0.99993762029619	-467444042567723	RASD2	RASD family member 2
5136	-0.199036932010321	0.579558110573196	-104888905640046	0.302248731224063	0.99993762029619	-467466871144632	PDE1A	phosphodiesterase 1A
28806	0.139367812671345	0.341454679782724	104887545932118	0.302254891978066	0.99993762029619	-467467599008328	IGLV3-6	immunoglobulin lambda variable 3-6 (pseudogene)
2098	0.102987806377842	304778963752371	104882811043355	0.302276346154958	0.99993762029619	-46747013357001	ESD	esterase D
10581	0.0986064001739768	510813265176691	104880145233684	0.302288425628834	0.99993762029619	-467471560518996	IFITM2	interferon induced transmembrane protein 2
9928	0.173409291975517	104898842558871	104861170337632	0.302374415523532	0.99993762029619	-467481716419235	KIF14	kinesin family member 14
100506023	0.0566898113503056	22737869650095	104860382733556	0.302377985134028	0.99993762029619	-467482137931465	LOC100506023	uncharacterized LOC100506023
23064	-0.0705835857203656	324268635932401	-104849029799277	0.302429442619206	0.99993762029619	-46748821351146	SETX	senataxin
983	0.117987640926707	145817871929503	104846636258717	0.302440292186738	0.99993762029619	-467489494351256	CDK1	cyclin dependent kinase 1
112267974	-0.161485688379208	0.39099068932282	-104819540617405	0.302563131675501	0.99993762029619	-467503992032096	LOC112267974	uncharacterized LOC112267974
55272	0.11706176839273	335569291679383	1048037530678	0.30263472138611	0.99993762029619	-467512437698937	IMP3	IMP U3 small nucleolar ribonucleoprotein 3
253461	-0.0713216584793681	276924822110434	-104794729964015	0.302675642563871	0.99993762029619	-467517264161524	ZBTB38	zinc finger and BTB domain containing 38
105377329	-0.0846843216859279	153500396876672	-104787986110476	0.302706229506787	0.99993762029619	-467520871208025	LOC105377329	uncharacterized LOC105377329
101929278	-0.158108076132042	0.374366795474814	-104786688978832	0.302712112932014	0.99993762029619	-467521564973496	LOC101929278	uncharacterized LOC101929278
347273	-0.179999868861826	0.429358393024196	-104773403147343	0.302772378326735	0.99993762029619	-467528670400616	CAVIN4	caveolae associated protein 4
64223	0.120806282159114	293104149340599	104756955690871	0.302846996644538	0.99993762029619	-467537465581505	MLST8	MTOR associated protein, LST8 homolog
105372473	-0.149675130271603	0.618058959020398	-104736983278693	0.30293762410823	0.99993762029619	-46754814404224	LOC105372473	uncharacterized LOC105372473
81033	-0.192570821943099	0.45717239407373	-104701096694639	0.303100511730909	0.99993762029619	-467567326581392	KCNH6	potassium voltage-gated channel subfamily H member 6
107985657	-0.13105578604296	0.738239426346204	-104695014047391	0.303128126647595	0.99993762029619	-467570577366939	LOC107985657	uncharacterized LOC107985657
107984011	-0.175720254086823	0.488584926778638	-104691855340374	0.303142467712415	0.99993762029619	-467572265426609	LOC107984011	uncharacterized LOC107984011
80194	0.107591177849598	295828427711964	104654146044251	0.303313710821917	0.99993762029619	-467592414293238	TMEM134	transmembrane protein 134
763	0.171783636083005	0.640137875835733	10463258268295	0.303411663304459	0.99993762029619	-467603933114312	CA5A	carbonic anhydrase 5A
130026	0.0896571290563164	165992584537303	104627593511221	0.303434329967861	0.99993762029619	-467606597950128	ICA1L	islet cell autoantigen 1 like
10993	0.141371320471469	105925245620828	104618244705374	0.303476806373854	0.99993762029619	-467611591062898	SDS	serine dehydratase
107985388	0.104703729572582	188473481720114	104616988261183	0.303482515358144	0.99993762029619	-467612262087796	LOC107985388	pre-mRNA-splicing factor cwc22-like
81605	0.0961963842829325	300065320213819	104601371453551	0.303553480671491	0.99993762029619	-467620601898342	URM1	ubiquitin related modifier 1
114783	-0.0968112960285146	0.944228616221957	-104600554075402	0.303557195289061	0.99993762029619	-467621038370209	LMTK3	lemur tyrosine kinase 3
8631	0.0781165436638687	323545073880428	104597461988262	0.303571247726613	0.99993762029619	-467622689486478	SKAP1	src kinase associated phosphoprotein 1
101928496	-0.154699887812996	0.353252630810904	-10459459832418	0.303584262466713	0.99993762029619	-467624218589973	LINC01492	long intergenic non-protein coding RNA 1492
28625	0.128528002789699	163133715107828	104574370769519	0.303676203441252	0.99993762029619	-467635018373766	TRBJ2-4	T cell receptor beta joining 2-4
102723166	0.0773476038160301	159299332556222	104573958684059	0.303678076708526	0.99993762029619	-467635238372617	STAM-DT	STAM divergent transcript
105378998	-0.168434837572981	0.583403125157282	-104569941794569	0.303696337195988	0.99993762029619	-467637382816724	LOC105378998	uncharacterized LOC105378998
105376652	0.128416255297135	0.257761637113302	104561953439154	0.303732653951608	0.99993762029619	-467641647235012	LOC105376652	uncharacterized LOC105376652
84305	0.118936611685053	265753926637404	104553558816246	0.303770820944824	0.99993762029619	-467646128214948	PYM1	PYM homolog 1, exon junction complex associated factor
56254	-0.0724410664048385	296121400055079	-104539206019293	0.303836085110779	0.99993762029619	-467653788868831	RNF20	ring finger protein 20
3512	0.166348428808476	294544542534877	104513046934167	0.303955059230606	0.99993762029619	-467667748570391	JCHAIN	joining chain of multimeric IgA and IgM
166968	-0.0808717519402653	177594992962188	-104512957509375	0.303955465999086	0.99993762029619	-467667796286218	MIER3	MIER family member 3
28596	0.160185699360909	262546362576916	104498718605686	0.304020239643108	0.99993762029619	-467675393498804	TRBV7-2	T cell receptor beta variable 7-2
3684	-0.0860222987189325	325970848200731	-104496259186037	0.30403142866699	0.99993762029619	-467676705635687	ITGAM	integrin subunit alpha M
105374347	0.151408858636803	0.319083359031532	104494436420369	0.304039721445989	0.99993762029619	-467677678090293	LOC105374347	uncharacterized LOC105374347
4666	0.0783095369834914	367053882434286	104463886198278	0.304178734910597	0.99993762029619	-467693974514799	NACA	nascent polypeptide associated complex subunit alpha
100996738	-0.136126102011435	0.662485306878296	-104463742662401	0.304179388150038	0.99993762029619	-467694051071113	HERC2P11	HERC2 pseudogene 11
9623	0.18782363077893	122507270957909	10442891867672	0.304337902833192	0.99993762029619	-467712621999115	TCL1B	TCL1 family AKT coactivator B
100873952	0.104629578686515	140498977824074	104420442338473	0.304376494827437	0.99993762029619	-467717141415819	SZT2-AS1	SZT2 antisense RNA 1
7102	-0.117593487948523	173227571007736	-104408029983757	0.304433013291722	0.99993762029619	-467723758843313	TSPAN7	tetraspanin 7
388324	0.071817375294865	135463187186197	104405164789324	0.304446060716889	0.99993762029619	-4677252862705	INCA1	inhibitor of CDK, cyclin A1 interacting protein 1
107985068	0.152499361516913	0.257648546983506	104392657977566	0.304503018369474	0.99993762029619	-467731953175332	LOC107985068	uncharacterized LOC107985068
729991	0.0950296749177837	256830496517192	104389818167484	0.304515952268281	0.99993762029619	-46773346686975	BORCS8	BLOC-1 related complex subunit 8
8110	-0.125448031157257	121561513194725	-104372523477664	0.304594729089545	0.99993762029619	-46774268459995	DPF3	double PHD fingers 3
28569	0.0722380582367093	213940513926621	104355242146122	0.304673459229841	0.99993762029619	-467751893837403	TRBV18	T cell receptor beta variable 18
112268080	-0.149617591550452	0.328084124820532	-10432853873069	0.304795142264296	0.99993762029619	-467766121412851	LOC112268080	ATP synthase subunit ATP5MJ, mitochondrial-like
58489	-0.102619965222801	18316087555126	-104328070086183	0.304797278101477	0.99993762029619	-467766371077303	ABHD17C	abhydrolase domain containing 17C, depalmitoylase
80176	0.109545200814512	179578332245121	104327658504002	0.304799153886939	0.99993762029619	-467766590341689	SPSB1	splA/ryanodine receptor domain and SOCS box containing 1
149371	-0.0839613396894117	207265305509699	-104316546021573	0.304849802052873	0.99993762029619	-467772510059818	EXOC8	exocyst complex component 8
1102	-0.0877698413079151	312371201564347	-104314830553638	0.304857621287056	0.99993762029619	-467773423854253	RCBTB2	RCC1 and BTB domain containing protein 2
105369609	0.0842545237816927	218154541174857	10427928208003	0.305019685359093	0.99993762029619	-467792356749332	PARP11-AS1	PARP11 antisense RNA 1
84669	-0.0776348411278334	288315166130943	-104255001245075	0.305130415160625	0.99993762029619	-467805285231325	USP32	ubiquitin specific peptidase 32
2300	-0.159117636993446	0.300977403108749	-104249057734085	0.305157524080749	0.99993762029619	-467808449477884	FOXL1	forkhead box L1
105375244	0.153274672941643	0.459600429804033	104248687766447	0.305159211593792	0.99993762029619	-467808646438387	LOC105375244	uncharacterized LOC105375244
107985297	-0.151087440143568	0.556012733177171	-104197073269234	0.305394701585432	0.99993762029619	-467836118395957	LOC107985297	replaced by ID 10036
105372483	0.0930419891020753	0.78020678468544	104185153599801	0.305449102769163	0.99993762029619	-467842460931596	ZNF497-AS1	ZNF497 antisense RNA 1
283459	0.0849211813910666	311375827616005	104171619287263	0.305510881328084	0.99993762029619	-46784966183752	GATC	glutamyl-tRNA amidotransferase subunit C
10101	0.0944298068909157	334483880360505	104149770349394	0.30561063105822	0.99993762029619	-467861284746875	NUBP2	NUBP iron-sulfur cluster assembly factor 2, cytosolic
7301	-0.226688473090096	0.878827111426283	-104145307165803	0.305631010181911	0.99993762029619	-467863658742291	TYRO3	TYRO3 protein tyrosine kinase
101929335	0.153140069888521	0.332953770247134	104145142509668	0.305631762028282	0.99993762029619	-467863746322172	ADAMTS9-AS1	ADAMTS9 antisense RNA 1
107986931	0.15010850757424	0.424992260467258	104110315965471	0.305790814526119	0.99993762029619	-467882267607095	LOC107986931	uncharacterized LOC107986931
22917	0.187023590241445	0.943786402696284	104102896665046	0.305824705834387	0.99993762029619	-4678862125829	ZP1	zona pellucida glycoprotein 1
105371686	0.103490711480323	0.943941317746793	104101795389504	0.305829736675281	0.99993762029619	-467886798129382	LOC105371686
6506	-0.245035604883641	0.749112743372611	-104092561018329	0.305871923342681	0.99993762029619	-467891707810579	SLC1A2	solute carrier family 1 member 2
55052	0.068563197117216	298220016062209	104083584856405	0.305912934273487	0.99993762029619	-467896479832522	MRPL20	mitochondrial ribosomal protein L20
11156	0.0980363046391868	311937314207241	104057095248384	0.306033984171747	0.99993762029619	-467910560415798	PTP4A3	protein tyrosine phosphatase 4A3
100462983	0.145447337314807	0.533785761396924	104052230350258	0.306056218976351	0.99993762029619	-467913146007457	MTRNR2L3	MT-RNR2 like 3 (pseudogene)
400793	-0.175663756185662	0.647690468341575	-104048224794545	0.306074527036695	0.99993762029619	-46791527479486	C1orf226	chromosome 1 open reading frame 226
94	-0.148714965420418	10445531832184	-104045656216371	0.30608626755208	0.99993762029619	-467916639849218	ACVRL1	activin A receptor like type 1
108949267	-0.131610400289029	0.543550991111716	-104044965570951	0.306089424423219	0.99993762029619	-467917006883108	ACBD7-DCLRE1CP1	ACBD7-DCLRE1CP1 readthrough
10465	0.0649653284490439	27191621521895	104006706518604	0.306264338070616	0.99993762029619	-467937335695878	PPIH	peptidylprolyl isomerase H
100534592	0.0986937569266289	261652591473731	103988952027043	0.306345532067227	0.99993762029619	-467946767194727	URGCP-MRPS24	URGCP-MRPS24 readthrough
375056	-0.0696015068626612	280492147261064	-103981252745738	0.306380746703003	0.99993762029619	-467950856737807	MIA3	MIA SH3 domain ER export factor 3
51224	-0.138673536296583	0.330234357661227	-103969421465427	0.306434865576117	0.99993762029619	-467957140498015	ELOA2	elongin A2
106635532	0.072019892917955	15169016068431	103952691857667	0.306511401808403	0.99993762029619	-467966024729856	SNORA100	small nucleolar RNA, H/ACA box 100
81606	0.0809378597978712	349938803639814	103947048266386	0.306537223652398	0.99993762029619	-467969021459602	LBH	LBH regulator of WNT signaling pathway
9381	-0.161112021079624	123629000281481	-103932374909962	0.306604367606054	0.99993762029619	-467976812281144	OTOF	otoferlin
100874167	0.151616044877384	0.359320712730458	103923325494401	0.306645782006908	0.99993762029619	-467981616576193	LINC00423	long intergenic non-protein coding RNA 423
23095	-0.0629207119742827	261582057470699	-103918929289944	0.306665902517646	0.99993762029619	-467983950365853	KIF1B	kinesin family member 1B
119437	0.149869481656762	0.53806623525803	103915148303516	0.306683208037256	0.99993762029619	-467985957486849	CTAGE7P	CTAGE family member 7, pseudogene
102467147	-0.0919451757202767	122117795783461	-103826914544064	0.307087245272995	0.99993762029619	-468032777329191	LINC01948	long intergenic non-protein coding RNA 1948
1195	-0.10623220974698	274406889075454	-103819011315511	0.307123453512735	0.99993762029619	-468036969303161	CLK1	CDC like kinase 1
29083	0.0699883737223108	216444491475295	103812369338296	0.30715388568574	0.99993762029619	-468040492070846	GTPBP8	GTP binding protein 8 (putative)
102465248	-0.140195567572294	105909520467457	-103811072364882	0.307159828395371	0.99993762029619	-468041179935086	MIR6501	microRNA 6501
55536	0.0834392815894609	248141773147106	103786022133481	0.307274623779574	0.99993762029619	-468054464084012	CDCA7L	cell division cycle associated 7 like
84182	0.105634297339603	0.911607675328097	103784566007028	0.307281297551696	0.99993762029619	-468055236179675	MINDY4	MINDY lysine 48 deubiquitinase 4
100131211	0.0612280823447868	228705466915006	103742734051069	0.307473066271591	0.99993762029619	-468077412963565	NEMP2	nuclear envelope integral membrane protein 2
9848	-0.0869219193602657	200706733840847	-103740421824879	0.307483668548279	0.99993762029619	-468078638531659	MFAP3L	microfibril associated protein 3 like
2845	0.0869570545070428	136025122675537	103730028990075	0.307531326063442	0.99993762029619	-468084146826598	GPR22	G protein-coupled receptor 22
107984842	0.10134971506985	0.789056841384575	103729305237819	0.307534645101884	0.99993762029619	-46808453040321	LOC107984842
79705	-0.0653151430874575	262987108673367	-103706019253167	0.307641445017746	0.99993762029619	-468096870299061	LRRK1	leucine rich repeat kinase 1
101928389	0.118489760755091	123150180714044	103694344675475	0.307694999525438	0.99993762029619	-468103056045189	LOC101928389	uncharacterized LOC101928389
105374836	0.0830142735971688	223201533956441	103690907420052	0.307710768396654	0.99993762029619	-468104877146873	LOC105374836	uncharacterized LOC105374836
441581	-0.131714579514086	0.38547060406456	-103677098020179	0.307774126526266	0.99993762029619	-468112192994319	FRG2B	FSHD region gene 2 family member B
105370101	0.160583920506878	0.36002618784503	103675539804091	0.307781276257969	0.99993762029619	-468113018440019	LOC105370101	uncharacterized LOC105370101
201965	0.0685595589017982	2346641298148	103672163845902	0.307796766927986	0.99993762029619	-468114806773753	RWDD4	RWD domain containing 4
728743	0.0695848311073921	25836900325901	103651311510982	0.30789246038638	0.99993762029619	-468125851639906	LOC728743	zinc finger domain-containing protein LOC728743
9437	-0.101637803785273	213890116084448	-103650908479994	0.307894310139337	0.99993762029619	-468126065093793	NCR1	natural cytotoxicity triggering receptor 1
105372064	-0.0727607952235778	159405100377162	-103631785375618	0.307982086492471	0.99993762029619	-468136192241611	LOC105372064	uncharacterized LOC105372064
286257	0.0740288266415732	315485004447841	103629873999145	0.307990860794954	0.99993762029619	-468137204369195	PAXX	PAXX non-homologous end joining factor
23598	0.0722174021639881	272203808419957	10361435227148	0.308062120753348	0.99993762029619	-468145422937215	PATZ1	POZ/BTB and AT hook containing zinc finger 1
105370556	-0.171629368491616	0.863865809252046	-103612439874723	0.308070901321975	0.99993762029619	-468146435451496	LOC105370556	uncharacterized LOC105370556
101929028	-0.195066349462489	0.538583748338585	-103610533078755	0.308079656348005	0.99993762029619	-46814744498368	LOC101929028	uncharacterized LOC101929028
105370756	-0.159962613528123	0.33884362068141	-10359923605016	0.308131530030997	0.99993762029619	-468153425727837	LOC105370756	uncharacterized LOC105370756
100775104	-0.176619884943902	0.729050814199975	-103590130181964	0.308173346755422	0.99993762029619	-468158246024908	KLHL7-DT	KLHL7 divergent transcript
105369614	-0.143614717375987	0.516553920760692	-103584154969431	0.308200788761488	0.99993762029619	-46816140886549	LOC105369614
984	0.0543313235888774	268303461605524	103584136575983	0.30820087323861	0.99993762029619	-468161418601382	CDK11B	cyclin dependent kinase 11B
105369528	0.180551405961076	0.443554961900795	103582099869655	0.308210227488657	0.99993762029619	-468162496647021	LINC02744	long intergenic non-protein coding RNA 2744
4077	-0.0916098583999854	325479174523733	-103577251035808	0.308232498160417	0.99993762029619	-468165063098296	NBR1	NBR1 autophagy cargo receptor
3823	0.128430719836172	169585423380194	103560532179688	0.308309296348465	0.99993762029619	-468173911432458	KLRC3	killer cell lectin like receptor C3
388567	0.0926428891190267	168791753575654	103559592053618	0.308313615218477	0.99993762029619	-468174408949166	ZNF749	zinc finger protein 749
105378436	-0.16846945469694	0.397154093121966	-103554273947153	0.30833804699832	0.99993762029619	-468177223225708	LOC105378436	uncharacterized LOC105378436
4604	-0.200427485053732	0.629664225651279	-103534628524686	0.308428311181969	0.99993762029619	-468187618211948	MYBPC1	myosin binding protein C1
105369904	-0.141463449619093	0.755699194622575	-10351454152121	0.308520623226543	0.99993762029619	-468198245013421	LOC105369904	uncharacterized LOC105369904
119678	0.117617282720027	0.143516090219451	103512962608857	0.308527880104724	0.99993762029619	-468199080240291	OR52E2	olfactory receptor family 52 subfamily E member 2
105372055	0.155036079503451	0.665325207724104	103487062152267	0.308646938728428	0.99993762029619	-468212779650656	LOC105372055	uncharacterized LOC105372055
56953	0.114532331458484	283695076167519	103482202686601	0.308669280156554	0.99993762029619	-468215349601271	NT5M	5',3'-nucleotidase, mitochondrial
64168	-0.0934258963753758	111738057374738	-103474032891074	0.308706843376559	0.99993762029619	-468219669989691	NECAB1	N-terminal EF-hand calcium binding protein 1
10133	-0.0766361109032743	323138042282812	-103450525525728	0.308814943602575	0.99993762029619	-46823209954573	OPTN	optineurin
25796	0.0754165074503619	331965225617312	1034026431049	0.309035215330421	0.99993762029619	-468257409573292	PGLS	6-phosphogluconolactonase
114900	-0.112706738669159	0.778674968654693	-103394240632349	0.309073880140597	0.99993762029619	-468261849921576	C1QTNF4	C1q and TNF related 4
1834	0.214994796586099	0.484183329359027	103383462594323	0.30912348125833	0.99993762029619	-468267545178423	DSPP	dentin sialophosphoprotein
115548	-0.0945302101492707	239393372862966	-103353849388975	0.309259791236984	0.99993762029619	-468283190428243	FCHO2	FCH and mu domain containing endocytic adaptor 2
6919	0.0745403977599244	258390226553987	103337810122731	0.309333637576624	0.99993762029619	-468291662606268	TCEA2	transcription elongation factor A2
84961	-0.0579427741478544	282367097717296	-103332585004657	0.309357697165565	0.99993762029619	-468294422334924	FBXL20	F-box and leucine rich repeat protein 20
6715	0.0704964514229198	240482442569754	103322879096153	0.309402392451479	0.99993762029619	-468299548329775	SRD5A1	steroid 5 alpha-reductase 1
105370651	-0.100282239389716	161159198351187	-103321511671949	0.30940868973987	0.99993762029619	-468300270474502	LOC105370651	uncharacterized LOC105370651
692099	0.0878728320821658	211985851150824	103318138381293	0.309424224862907	0.99993762029619	-46830205189218	FAM86DP	family with sequence similarity 86 member D, pseudogene
714	-0.0957871447308706	101368410342132	-103311767739303	0.309453565257406	0.99993762029619	-468305416052792	C1QC	complement C1q C chain
107986108	0.141257864173135	0.24166411775832	103310120863363	0.30946115036216	0.99993762029619	-468306285692189	LOC107986108	uncharacterized LOC107986108
107986876	0.079150542337405	172103079590677	103308757889643	0.309467427980649	0.99993762029619	-468307005406432	LOC107986876	uncharacterized LOC107986876
121340	0.129795736659399	0.443637676991925	103298434855047	0.309514976935984	0.99993762029619	-468312456176223	SP7	Sp7 transcription factor
107987207	0.152929897721365	0.939386721516903	103294575855154	0.30953275318436	0.99993762029619	-468314493679576	LOC107987207	uncharacterized LOC107987207
102724865	-0.0692128671580522	0.853951430950843	-10329377469374	0.309536443774347	0.99993762029619	-468314916674108	LOC102724865	replaced by ID 100420178
128553	0.0820135619711855	192983615383657	103282189611467	0.30958981444021	0.99993762029619	-468321032996398	TSHZ2	teashirt zinc finger homeobox 2
29882	0.0785869935941879	242392501548193	103276311787694	0.30961689509397	0.99993762029619	-468324135945708	ANAPC2	anaphase promoting complex subunit 2
112267951	0.0797617857241186	192719081342308	10326536259438	0.3096673452328	0.99993762029619	-468329915686037	LOC112267951
375690	0.097148256434529	17164337798678	103262680063687	0.3096797062852	0.99993762029619	-468331331626671	WASH5P	WASP family homolog 5, pseudogene
100874246	0.145921731826799	0.487451557489199	103257768243122	0.309702340750251	0.99993762029619	-468333924184374	ARHGAP31-AS1	ARHGAP31 antisense RNA 1
9132	-0.161049719558663	0.772055036453013	-103247350119169	0.309750352945582	0.99993762029619	-468339422711542	KCNQ4	potassium voltage-gated channel subfamily Q member 4
152100	-0.0732005856243005	245795420140878	-103234583628876	0.30980919467612	0.99993762029619	-468346159988243	CMC1	C-X9-C motif containing 1
101927740	0.10211964694942	0.836548222093313	103233679688047	0.309813361301975	0.99993762029619	-468346636997632	LINC02202	long intergenic non-protein coding RNA 2202
6834	0.101386630973254	324084749269043	103228506404776	0.309837207786084	0.99993762029619	-468349366865653	SURF1	SURF1 cytochrome c oxidase assembly factor
105369378	0.0819176979525607	197029291810952	10321372398721	0.309905355015428	0.99993762029619	-468357166656992	PDE2A-AS2	PDE2A antisense RNA 2
255104	-0.0626735475818041	261619185267331	-10321358900722	0.309905977323591	0.99993762029619	-468357237873159	TMCO4	transmembrane and coiled-coil domains 4
101929882	0.0882281459424457	123434357255443	103213421722912	0.309906748567921	0.99993762029619	-468357326133141	KLF11-DT	KLF11 divergent transcript
4809	0.0966957318237438	34675000080639	103190367671456	0.310013049231776	0.99993762029619	-468369488323861	SNU13	small nuclear ribonucleoprotein 13
148789	-0.0700540561215361	221075012947726	-103176177252726	0.310078492837513	0.99993762029619	-468376973276392	B3GALNT2	beta-1,3-N-acetylgalactosaminyltransferase 2
105371970	0.184723646220894	0.699732579082291	103167185146405	0.310119967730905	0.99993762029619	-468381715819107	LOC105371970	uncharacterized LOC105371970
8464	0.0634249852329314	201951186378743	103134173178925	0.31027226396397	0.99993762029619	-468399123521303	SUPT3H	SPT3 homolog, SAGA and STAGA complex component
84769	0.134608600141289	250637774433339	103129165289004	0.31029537170605	0.99993762029619	-468401763817115	MPV17L2	MPV17 mitochondrial inner membrane protein like 2
11161	0.0785831976677764	277745300848893	103095089654297	0.310452637415588	0.99993762029619	-468419726346897	ERG28	ergosterol biosynthesis 28 homolog
54502	-0.1034940685763	311328834906655	-103077990750266	0.310531572977531	0.99993762029619	-468428737794397	RBM47	RNA binding motif protein 47
126074	0.0986732851392724	248169939850721	103066814698632	0.310583173725478	0.99993762029619	-468434627057109	SWSAP1	SWIM-type zinc finger 7 associated protein 1
105379385	-0.173933559158521	0.388208193432799	-10305991702489	0.310615023812149	0.99993762029619	-468438261524798	LOC105379385	uncharacterized LOC105379385
340037	0.0913175735409053	163041753358943	103022954511912	0.31078573713705	0.99993762029619	-468457733779595	PRR7-AS1	PRR7 antisense RNA 1
150622	0.190918417540227	0.470625940714181	10300169839596	0.310883939025841	0.99993762029619	-468468928878025	SILC1	sciatic injury induced lincRNA upregulator of SOX11
100294145	-0.0732313855958417	207985904757019	-10299501467233	0.310914821834475	0.99993762029619	-468472448607839	LOC100294145	uncharacterized LOC100294145
107986992	0.116795992916087	0.42773137788731	102994218511981	0.310918500713862	0.99993762029619	-46847286786178	LOC107986992	uncharacterized LOC107986992
105373270	0.138145617447346	0.942641708760642	102986756038759	0.310952984601832	0.99993762029619	-468476797419555	LOC105373270
100132774	0.060900087462401	150842496158342	102973175391666	0.311015747194312	0.99993762029619	-468483948000165	KDM4A-AS1	KDM4A antisense RNA 1
10631	0.153469182055314	0.303981710877911	102965408206734	0.311051646967291	0.99993762029619	-468488037251971	POSTN	periostin
105373905	0.181792566294836	0.510970825118936	102963051715967	0.311062539186992	0.99993762029619	-46848927783741	LOC105373905	uncharacterized LOC105373905
54830	-0.158790673860197	0.650540467279698	-102932466027579	0.311203936911697	0.99993762029619	-468505377489036	NUP62CL	nucleoporin 62 C-terminal like
9615	-0.211320863820209	0.606225184144604	-102924197834615	0.311242168421946	0.99993762029619	-468509728947425	GDA	guanine deaminase
51134	-0.0625123128870388	28148457506367	-102916420716576	0.311278132202275	0.99993762029619	-468513821670522	CEP83	centrosomal protein 83
55658	0.0980497563270704	322950571924795	102914274121735	0.31128805922153	0.99993762029619	-468514951270957	RNF126	ring finger protein 126
92014	-0.0639572687728163	222142822329499	-102901954096331	0.311345037937228	0.99993762029619	-468521434014128	SLC25A51	solute carrier family 25 member 51
3539	0.152047728194406	368182049835244	102889946441863	0.311400578911798	0.99993762029619	-468527751714853	IGLC3	immunoglobulin lambda constant 3 (Kern-Oz+ marker)
100132618	-0.0808648740232463	128504609636777	-102889778945875	0.311401353706915	0.99993762029619	-468527839836393	ZRANB2-AS1	ZRANB2 antisense RNA 1
5357	-0.136760787532183	134820024828227	-102885898961579	0.311419301930116	0.99993762029619	-468529881103915	PLS1	plastin 1
401103	0.140916693972528	0.330462998312917	102865814780752	0.31151221975983	0.99993762029619	-46854044632079	LINC01994	long intergenic non-protein coding RNA 1994
105373138	0.127781778775954	0.397936002746268	102853875034	0.311567467110246	0.99993762029619	-468546726302465	LOC105373138	replaced by ID 54960
1460	0.0831087901827452	348161417911708	102843916229693	0.311613553465142	0.99993762029619	-468551963858928	CSNK2B	casein kinase 2 beta
100288842	-0.115635869682949	142226182532508	-102842824722949	0.31161860491701	0.99993762029619	-468552537878734	B3GALT9	beta-1,3-galactosyltransferase 9
105370549	-0.153098542339332	0.313710417545967	-102842765088737	0.311618880903515	0.99993762029619	-468552569240011	LOC105370549	uncharacterized LOC105370549
10223	0.090076889702468	253659484964912	102816113731124	0.311742240017153	0.99993762029619	-468566583387054	GPA33	glycoprotein A33
55330	0.111462469200204	293607153405632	102809311143057	0.311773732045817	0.99993762029619	-468570159882807	BLOC1S4	biogenesis of lysosomal organelles complex 1 subunit 4
28642	0.0985689329511281	149198827546667	102795184386784	0.311839137739916	0.99993762029619	-468577586415148	TRAV39	T cell receptor alpha variable 39
57019	0.111291834136316	304608882350552	102789106844204	0.311867279168349	0.99993762029619	-468580781137324	CIAPIN1	cytokine induced apoptosis inhibitor 1
200634	0.136720239739632	142253479162279	102775292574608	0.311931251234274	0.99993762029619	-46858804211442	KRTCAP3	keratinocyte associated protein 3
6788	-0.084742332999689	219941787380641	-102766829293668	0.311970448054607	0.99993762029619	-468592490100241	STK3	serine/threonine kinase 3
100507459	-0.124876694807363	0.804134913279231	-102764858548682	0.311979575847027	0.99993762029619	-468593525803059	NRSN2-AS1	NRSN2 antisense RNA 1
1181	0.0704234235216759	156560417278433	102751356852647	0.31204211588168	0.99993762029619	-468600620984884	CLCN2	chloride voltage-gated channel 2
644139	0.210445928133677	0.538635057535944	10273428120453	0.312121222914366	0.99993762029619	-468609593083603	PIRT	phosphoinositide interacting regulator of transient receptor potential channels
25807	0.0793040957725153	255058577563931	10272663773191	0.31215663762221	0.99993762029619	-46861360877544	RHBDD3	rhomboid domain containing 3
54103	-0.0916646525546776	258227401399441	-102701858297451	0.312271467932535	0.99993762029619	-468626625423264	GSAP	gamma-secretase activating protein
8683	0.12469489850279	338624372753904	102698471690995	0.312287164062684	0.99993762029619	-468628404188836	SRSF9	serine and arginine rich splicing factor 9
83468	-0.149198621180625	0.531322962707006	-102686810902832	0.312341213261981	0.99993762029619	-468634528442255	GLT8D2	glycosyltransferase 8 domain containing 2
164781	0.169926159566625	0.444609136156048	102684319072798	0.312352764041127	0.99993762029619	-468635837071538	DAW1	dynein assembly factor with WD repeats 1
151393	-0.07811822028468	199442582133753	-102683754946122	0.312355379068889	0.99993762029619	-468636133328809	RMDN2	regulator of microtubule dynamics 2
390003	-0.179053365813187	0.475336500571139	-102674740076556	0.312397169844997	0.99993762029619	-468640867386354	GUCY2GP	guanylate cyclase 2G, pseudogene
107984271	0.126337825059587	128661743704203	102666942072857	0.312433322637509	0.99993762029619	-46864496211764	LOC107984271
100506159	-0.233881225196823	0.942621736153817	-102646289610198	0.312529084718899	0.99993762029619	-468655805367443	LINC02470	long intergenic non-protein coding RNA 2470
143686	-0.0800578652176851	286536744700589	-102618682745226	0.312657124879335	0.99993762029619	-468670296839103	SESN3	sestrin 3
284100	0.130332075894522	0.595058765223391	102596217097944	0.312761346890995	0.99993762029619	-468682086970033	YWHAEP7	tyrosine 3-monooxygenase/tryptophan 5-monooxygenase activation protein epsilon pseudogene 7
105378753	-0.102471420974826	104168762588647	-102595544570334	0.312764467232311	0.99993762029619	-468682439881341	LINC02777	long intergenic non-protein coding RNA 2777
101928474	0.1040117340037	110574560711004	102595369330643	0.312765280299334	0.99993762029619	-468682531838663	LOC101928474	uncharacterized LOC101928474
55011	0.0991804769802695	305611095962557	102591002325688	0.312785542548693	0.99993762029619	-468684823386012	PIH1D1	PIH1 domain containing 1
923	0.0760023723555507	363519773712324	102588453128603	0.312797370860567	0.99993762029619	-468686161013977	CD6	CD6 molecule
64710	0.0552967807714255	259033327713565	102588276627221	0.312798189841001	0.99993762029619	-46868625362759	NUCKS1	nuclear casein kinase and cyclin dependent kinase substrate 1
51330	0.16921266357442	216301971598737	102586443514073	0.312806695719165	0.99993762029619	-46868721548821	TNFRSF12A	TNF receptor superfamily member 12A
100133941	0.112417324363771	229930479499812	102570875137368	0.312878941404841	0.99993762029619	-46869538381168	CD24	CD24 molecule
341019	-0.171199330858665	0.800430178981112	-102565928164054	0.312901900447485	0.99993762029619	-468697979125799	DCDC1	doublecortin domain containing 1
348807	0.139074994386098	130835222733153	102563917060988	0.31291123436605	0.99993762029619	-468699034171766	CFAP100	cilia and flagella associated protein 100
107987133	0.123646889118925	0.792964650090756	102553634648918	0.312958960034374	0.99993762029619	-468704428141979	LOC107987133	uncharacterized LOC107987133
105370855	0.143424064750419	0.253267369234164	10254959573206	0.312977707983639	0.99993762029619	-468706546752175	LOC105370855	uncharacterized LOC105370855
102723348	-0.166670993935041	0.792827917362494	-102549410141773	0.312978569480092	0.99993762029619	-468706644101582	LOC102723348	uncharacterized LOC102723348
105375422	-0.117478175751525	117768234310185	-102546630798877	0.312991471181033	0.99993762029619	-468708101957223	LOC105375422	uncharacterized LOC105375422
439994	-0.0852931352886239	210850389400627	-102542280173377	0.313011667508007	0.99993762029619	-468710383929965	LINC00863	long intergenic non-protein coding RNA 863
254272	-0.15477334205527	0.316457331741275	-102535019171751	0.313045376288438	0.99993762029619	-46871419224678	TBC1D28	TBC1 domain family member 28
84219	0.091258234479958	274722536212547	102534474588324	0.313047904586542	0.99993762029619	-468714477865076	WDR24	WD repeat domain 24
2199	0.110113485223258	168631257509173	102531506442722	0.313061684829299	0.99993762029619	-468716034547717	FBLN2	fibulin 2
101928143	-0.0958090389463675	23748636881544	-102529197489428	0.313072404922112	0.99993762029619	-468717245480207	LOC101928143	uncharacterized LOC101928143
443	-0.190389039311283	0.491390315935901	-102523804906182	0.313097442791812	0.99993762029619	-468720073529046	ASPA	aspartoacylase
56993	0.0982454660756003	276418848657556	102521695013396	0.313107239441542	0.99993762029619	-468721179989963	TOMM22	translocase of outer mitochondrial membrane 22
100506392	0.0771050167348604	169877022955212	102517700744645	0.313125786201182	0.99993762029619	-468723274590895	SLC16A1-AS1	SLC16A1 antisense RNA 1
105374031	0.146166231823993	10156130885953	102504518169397	0.313187002800094	0.99993762029619	-468730187031239	LOC105374031	uncharacterized LOC105374031
10644	-0.0907414703472349	263561843787055	-102501113786967	0.313202813246845	0.99993762029619	-468731972029228	IGF2BP2	insulin like growth factor 2 mRNA binding protein 2
101927897	0.0645609416582529	214064916098175	102490076839854	0.313254074221029	0.99993762029619	-468737758592545	LOC101927897	uncharacterized LOC101927897
414	-0.060133770520983	253150293855537	-102489679389705	0.313255920281687	0.99993762029619	-468737966961265	ARSD	arylsulfatase D
4015	-0.139316452744959	0.659189874977173	-102456076569915	0.313412024475622	0.99993762029619	-468755581062474	LOX	lysyl oxidase
105376601	0.131714045866186	0.170390090529678	102420509865683	0.313577310496114	0.99993762029619	-468774218917126	LOC105376601	uncharacterized LOC105376601
109864273	0.104393215753683	462878988281261	102409856885931	0.313626828855328	0.99993762029619	-468779800210526	RNA18SN4	RNA, 18S pre-ribosomal N4
79001	0.0958690859401483	32152986290062	102405466936494	0.313647236273561	0.99993762029619	-468782100033701	VKORC1	vitamin K epoxide reductase complex subunit 1
101929591	0.114354577670457	0.576663989019765	102405466160966	0.313647239878813	0.99993762029619	-46878210043998	KIZ-AS1	KIZ antisense RNA 1
2829	-0.169999015401047	0.962611875869253	-102403068410372	0.313658386612591	0.99993762029619	-468783356544925	XCR1	X-C motif chemokine receptor 1
7275	0.0932622788032229	133096073411914	102397725215754	0.31368322719659	0.99993762029619	-468786155578301	TUB	TUB bipartite transcription factor
144608	-0.0780178882290854	175414820180603	-102395563247464	0.313693278602042	0.99993762029619	-468787288088237	C12orf60	chromosome 12 open reading frame 60
11094	0.0714648107964488	238777722724926	102387717183792	0.313729758323986	0.99993762029619	-468791397932347	CACFD1	calcium channel flower domain containing 1
101927015	-0.126060387202608	185538279458554	-102385881464641	0.31373829379366	0.99993762029619	-468792359458725	LINC01506	long intergenic non-protein coding RNA 1506
101928673	-0.0808019269568239	134461945564922	-102384946507258	0.313742641089058	0.99993762029619	-468792849171541	PRDX6-AS1	PRDX6 antisense RNA 1
7351	0.117120745002906	432388824449375	102378873630416	0.313770879312247	0.99993762029619	-468796029930035	UCP2	uncoupling protein 2
10204	0.0964537651406445	322241612642318	10237372626309	0.313794815388583	0.99993762029619	-468798725805808	NUTF2	nuclear transport factor 2
126637	-0.180462654149127	0.386088183956126	-102338994361295	0.313956357174263	0.99993762029619	-468816913046933	TCHHL1	trichohyalin like 1
23145	0.118985281898113	131492504087903	102333089657723	0.313983826284606	0.99993762029619	-468820004469955	SSPOP	SCO-spondin, pseudogene
106635684	0.110443389682139	0.823526991567453	102316066847679	0.314063026911539	0.99993762029619	-468828915904385	SNORD141B	small nucleolar RNA, C/D box 141B
221481	0.132678138567091	0.927471536544268	102307881861883	0.314101113425383	0.99993762029619	-46883320026422	ARMC12	armadillo repeat containing 12
192111	0.0940442109903534	270975062215873	102281802102115	0.314222489444195	0.99993762029619	-468846849422085	PGAM5	PGAM family member 5, mitochondrial serine/threonine protein phosphatase
10712	0.0689466030598238	213376287221147	102279480362194	0.314233296461938	0.99993762029619	-468848064380295	ENTREP3	endosomal transmembrane epsin interactor 3
441155	-0.0708434377223683	188943315508288	-10226085212202	0.314320014727998	0.99993762029619	-468857811569409	ZC3H11C	zinc finger CCCH-type containing 11C
26523	-0.0657385282389069	267509451988932	-102255968990661	0.314342749431808	0.99993762029619	-468860366392558	AGO1	argonaute RISC component 1
4242	0.117817318921618	393053370713814	102255723080175	0.31434389436281	0.99993762029619	-468860495048437	MFNG	MFNG O-fucosylpeptide 3-beta-N-acetylglucosaminyltransferase
79092	-0.0624310324869255	170534792045514	-102246231847179	0.314388086651199	0.99993762029619	-468865460474644	CARD14	caspase recruitment domain family member 14
55900	0.0779259901950717	24611984002535	102236121005893	0.31443516861941	0.99993762029619	-468870749596312	ZNF302	zinc finger protein 302
9572	0.132268087400024	214701133283896	102230381425941	0.314461897610495	0.99993762029619	-468873751840001	NR1D1	nuclear receptor subfamily 1 group D member 1
654433	0.266461729315744	205961468549151	102223012313257	0.314496217565771	0.99993762029619	-468877606231783	PAX8-AS1	PAX8 antisense RNA 1
1116	0.176567088807197	366743018869415	102205921972677	0.314575821851591	0.99993762029619	-468886544315209	CHI3L1	chitinase 3 like 1
100129845	0.0808348787825888	0.782323020526767	102194273027047	0.314630088880806	0.99993762029619	-468892635827214	PCOLCE-AS1	PCOLCE antisense RNA 1
51204	0.0806176922738402	252709781578379	10218023862479	0.314695477213748	0.99993762029619	-468899973917782	TACO1	translational activator of cytochrome c oxidase I
339123	0.0850241001013581	32490461796473	10217904899514	0.314701020302847	0.99993762029619	-468900595890991	JMJD8	jumonji domain containing 8
63899	-0.0541115935905609	250585514958945	-102177637273693	0.314707598317792	0.99993762029619	-468901333971798	NSUN3	NOP2/Sun RNA methyltransferase 3
10927	-0.0706255456438689	228418872095459	-102159678051602	0.314791288841209	0.99993762029619	-468910722666126	SPIN1	spindlin 1
59307	0.0818219952924384	348856215216639	102141229889164	0.314877273809003	0.99993762029619	-468920365414286	SIGIRR	single Ig and TIR domain containing
23230	0.0661217374275687	231055331914714	102136585270526	0.314898924443668	0.99993762029619	-468922792881558	VPS13A	vacuolar protein sorting 13 homolog A
4605	0.122846667478828	246898817930366	102136398662132	0.31489979432988	0.99993762029619	-468922890408636	MYBL2	MYB proto-oncogene like 2
105378248	-0.0973796310480639	144851674207097	-102134200138758	0.314910043003011	0.99993762029619	-468924039409984	LOC105378248	uncharacterized LOC105378248
57396	-0.0967056813609126	241056775294635	-102123436932522	0.314960220260966	0.99993762029619	-468929664198451	CLK4	CDC like kinase 4
27303	0.143264649421325	0.907436438375987	102117320075538	0.314988739042933	0.99993762029619	-468932860593177	RBMS3	RNA binding motif single stranded interacting protein 3
171558	0.0959890389796523	272378155798729	102115077330574	0.314999195897051	0.99993762029619	-46893403250759	PTCRA	pre T cell antigen receptor alpha
11313	0.091114274013004	346706761579513	102113249520117	0.315007718285605	0.99993762029619	-468934987586678	LYPLA2	lysophospholipase 2
1535	0.0941492176094432	457061104260521	102106212730447	0.315040529656286	0.99993762029619	-46893866435024	CYBA	cytochrome b-245 alpha chain
92856	0.103716459282136	30989781404012	102104500740496	0.315048512734548	0.99993762029619	-468939558840303	IMP4	IMP U3 small nucleolar ribonucleoprotein 4
6405	-0.123999640643192	0.452682257956719	-102103845337843	0.315051568940468	0.99993762029619	-468939901275148	SEMA3F	semaphorin 3F
9956	0.14581147585663	0.254419912526817	102089916196216	0.315116526704123	0.99993762029619	-468947178504495	HS3ST2	heparan sulfate-glucosamine 3-sulfotransferase 2
80381	-0.201170330203434	0.590131681809505	-102082648298544	0.315150423796335	0.99993762029619	-468950975234747	CD276	CD276 molecule
8510	0.0752381228967836	177178339238754	102079093995276	0.315167001794227	0.99993762029619	-468952831904244	MMP23B	matrix metallopeptidase 23B
101927599	0.0618977255534572	168654162358707	102074526979635	0.315188304171738	0.99993762029619	-468955217500795	ZNF529-AS1	ZNF529 antisense RNA 1
10654	0.0803663412714459	282278366613382	102073689820449	0.315192209122728	0.99993762029619	-468955654783348	PMVK	phosphomevalonate kinase
255758	0.0905595009591902	149839402866818	102070185025145	0.315208557694214	0.99993762029619	-468957485446367	DYNLT2B	dynein light chain Tctex-type 2B
7074	-0.078605107293217	275082740893744	-102051658353513	0.31529498745735	0.99993762029619	-468967161555706	TIAM1	TIAM Rac1 associated GEF 1
100189177	0.097085910208264	108156071150273	102045901303898	0.315321848300259	0.99993762029619	-468970168023868	TRC-GCA19-1	tRNA-Cys (anticodon GCA) 19-1
5745	0.188954165955253	0.365712844824545	102043395871509	0.315333538465171	0.99993762029619	-468971476372318	PTH1R	parathyroid hormone 1 receptor
6638	0.104420086746876	302564481656088	102040454926139	0.315347261082741	0.99993762029619	-468973012110608	SNRPN	small nuclear ribonucleoprotein polypeptide N
4976	-0.0718866774437279	254173089498647	-102039555757552	0.315351456736367	0.99993762029619	-468973481641306	OPA1	OPA1 mitochondrial dynamin like GTPase
197370	0.0888401816488669	303631782790757	10203095623815	0.315391585308014	0.99993762029619	-468977971976533	NSMCE1	NSE1 homolog, SMC5-SMC6 complex component
28960	0.0735734120225775	284410940883224	102026382029671	0.315412931707179	0.99993762029619	-468980360311203	DCPS	decapping enzyme, scavenger
338651	-0.141726607526017	0.967457508642893	-102011196042287	0.315483807091712	0.99993762029619	-468988288686993	KRTAP5-AS1	KRTAP5-1/KRTAP5-2 antisense RNA 1
338797	0.152743651235334	0.312693729347307	101962691028038	0.315710261055771	0.99993762029619	-469013605276425	LINC02370	long intergenic non-protein coding RNA 2370
101929730	-0.154144582561894	0.847184732644506	-10196183407659	0.315714262886155	0.99993762029619	-469014052453683	LINC01352	long intergenic non-protein coding RNA 1352
6143	0.0801006473452075	388769938088251	101915521783669	0.315930586057862	0.99993762029619	-469038214232203	RPL19	ribosomal protein L19
105378157	-0.174898452051294	106730745987358	-101914990068728	0.31593307027285	0.99993762029619	-469038491577756	LOC105378157	uncharacterized LOC105378157
105370819	0.148929049010983	0.695989807555161	10190675519712	0.315971545972325	0.99993762029619	-469042786766759	LOC105370819	uncharacterized LOC105370819
112267960	0.134231393349744	0.478349076264305	101897932230112	0.316012773002273	0.99993762029619	-469047388349354	KCNQ5-DT	KCNQ5 divergent transcript
22949	-0.14643699355168	0.933260456227181	-101878117529314	0.316105374540736	0.99993762029619	-469057721312414	PTGR1	prostaglandin reductase 1
1213	-0.0757223311197146	308284017493749	-10187670994179	0.316111953436239	0.99993762029619	-469058455271495	CLTC	clathrin heavy chain
9958	-0.0761086431043223	346573840796085	-10187394715196	0.316124866658999	0.99993762029619	-469059895847731	USP15	ubiquitin specific peptidase 15
1362	-0.0833973789176232	290754046061598	-101869260735348	0.316146771703887	0.99993762029619	-469062339362267	CPD	carboxypeptidase D
54984	0.0693335016022436	229701205889961	101868692180343	0.316149429290039	0.99993762029619	-469062635801982	PINX1	PIN2 (TERF1) interacting telomerase inhibitor 1
113939912	-0.0661391107699976	180572743536544	-101839342757736	0.316286637634804	0.99993762029619	-469077936306845	BMS1P2-AGAP9	BMS1P2-AGAP9 readthrough
55851	0.0975470210723417	335946290455795	101827367967426	0.316342631463506	0.99993762029619	-469084177884852	PSENEN	presenilin enhancer, gamma-secretase subunit
2815	0.111070080528189	332951790354111	101824219432685	0.316357355067877	0.99993762029619	-469085818874333	GP9	glycoprotein IX platelet
25833	-0.196181169566393	0.65858720215547	-101822151592708	0.316367025237626	0.99993762029619	-469086896589936	POU2F3	POU class 2 homeobox 3
80210	0.0920766464994804	18295109470491	101809033407086	0.316428376638012	0.99993762029619	-469093733056791	ARMC9	armadillo repeat containing 9
105376287	0.0925563207324791	161749366948356	101808249758172	0.316432041882456	0.99993762029619	-469094141425681	LOC105376287	replaced by ID 100506080
91687	0.069111375918937	187772545798047	101791738613812	0.316509273791941	0.99993762029619	-469102744920694	CENPL	centromere protein L
642696	0.146039448286578	120911858398003	101785354782458	0.316539138037961	0.99993762029619	-469106071018012	LOC642696	uncharacterized LOC642696
100506469	0.0927636643175922	219149231037078	101784341051262	0.316543880559295	0.99993762029619	-469106599173843	TMEM147-AS1	TMEM147 antisense RNA 1
147804	-0.0701049755276348	206940913583531	-101773727433552	0.316593537000622	0.99993762029619	-469112128602542	TPM3P9	tropomyosin 3 pseudogene 9
105376972	0.0819529989314822	11948736085853	101772892440314	0.31659744379347	0.99993762029619	-469112563590944	LOC105376972	uncharacterized LOC105376972
80131	0.170568187918514	0.729541387870071	101764995278049	0.316634394926798	0.99993762029619	-469116677445397	LRRC8E	leucine rich repeat containing 8 VRAC subunit E
84419	0.108393844563795	0.712644826597323	101761353107646	0.316651437785141	0.99993762029619	-469118574657305	C15orf48	chromosome 15 open reading frame 48
375337	-0.177802553772158	0.487836685163418	-101755049151573	0.316680937465175	0.99993762029619	-469121858252067	TOPAZ1	testis and ovary specific TOPAZ 1
101929290	0.0962717408180044	0.957042322598746	101753837359569	0.316686608323515	0.99993762029619	-469122489427295	LOC101929290	uncharacterized LOC101929290
11316	0.117922670527808	407484627052172	101749698469587	0.316705977734215	0.99993762029619	-469124645162493	COPE	COPI coat complex subunit epsilon
64857	0.0840555539278589	205639971802984	101736798812772	0.316766351502876	0.99993762029619	-469131363422104	PLEKHG2	pleckstrin homology and RhoGEF domain containing G2
55033	0.068638617860751	167442088092385	10172706110998	0.316811931742231	0.99993762029619	-469136434396509	FKBP14	FKBP prolyl isomerase 14
84899	-0.0953136680687137	212824253347317	-101723835767353	0.316827029920444	0.99993762029619	-469138113918598	TMTC4	transmembrane O-mannosyltransferase targeting cadherins 4
55454	-0.0898787831035097	253268002328208	-101721499176041	0.316837968066574	0.99993762029619	-469139330614029	CSGALNACT2	chondroitin sulfate N-acetylgalactosaminyltransferase 2
1428	0.109582408789368	132952751378178	101715208874696	0.31686741577131	0.99993762029619	-469142605935296	CRYM	crystallin mu
2983	-0.0865156017973603	206523926795839	-101692674121385	0.31697292644664	0.99993762029619	-469154338138354	GUCY1B1	guanylate cyclase 1 soluble subunit beta 1
27324	-0.17530236037936	0.537313964896482	-101684003757243	0.317013528665665	0.99993762029619	-469158851538106	TOX3	TOX high mobility group box family member 3
83416	-0.121723691487618	220034134441883	-101678710357188	0.317038318746912	0.99993762029619	-469161606871742	FCRL5	Fc receptor like 5
646652	0.102014231124973	236653100231121	101667488393673	0.317090877918444	0.99993762029619	-46916744772651	LOC646652	integral membrane glycoprotein-like pseudogene
105372098	0.087233359887718	175674648116126	10166738995488	0.317091338992732	0.99993762029619	-469167498959765	LOC105372098	uncharacterized LOC105372098
105373802	0.0828105571738047	170622152382837	101654555762319	0.317151456601366	0.99993762029619	-469174178233221	LOC105373802
219899	-0.0785763363257312	213405289408734	-101653732829379	0.317155311630889	0.99993762029619	-469174606484548	TBCEL	tubulin folding cofactor E like
105378709	0.131876500378966	0.210965518393837	101640460595676	0.317217489862051	0.99993762029619	-469181512873593	LOC105378709	uncharacterized LOC105378709
107985869	-0.154512796868311	0.892158843512364	-101629856341022	0.317267175072697	0.99993762029619	-469187030356532	LOC107985869	uncharacterized LOC107985869
10245	0.0832006813177126	319563280510677	101625222316499	0.317288889026514	0.99993762029619	-469189441314891	TIMM17B	translocase of inner mitochondrial membrane 17B
101928069	0.080902063742792	173133053677767	101601982131906	0.317397802498366	0.99993762029619	-469201531057177	DPP3-DT	DPP3 divergent transcript
145258	-0.146445859428739	0.378814913327323	-101599969577197	0.317407235401725	0.99993762029619	-469202577887553	GSC	goosecoid homeobox
100996432	-0.154459401168838	0.445910172918495	-101596020261552	0.317425746520862	0.99993762029619	-469204632069618	FAM230F	family with sequence similarity 230 member F
101930420	0.0767485035321657	0.903597098599458	101591827778444	0.317445398219508	0.99993762029619	-469206812652795	LOC101930420	DNA primase large subunit-like
8495	-0.0834538061381305	244600171582592	-101588997200621	0.317458666643834	0.99993762029619	-469208284839352	PPFIBP2	PPFIA binding protein 2
51373	0.0886487445809121	227136518429135	10158177130493	0.31749253999015	0.99993762029619	-469212042867062	MRPS17	mitochondrial ribosomal protein S17
10580	-0.17078162760238	126307583040494	-101576922068536	0.317515273494113	0.99993762029619	-469214564711427	SORBS1	sorbin and SH3 domain containing 1
6272	-0.0794515437986685	274547868877949	-101566503337955	0.317564120896616	0.99993762029619	-469219982601473	SORT1	sortilin 1
100996842	0.0872482512897579	203723674962853	101554380928746	0.317620962362936	0.99993762029619	-469226285795767	LOC100996842	uncharacterized LOC100996842
105375790	-0.153043708364658	0.577582426497671	-101549156373553	0.317645462238112	0.99993762029619	-469229002156848	LOC105375790	uncharacterized LOC105375790
105379051	0.158328703300589	0.248723294712143	101537894600385	0.317698277281926	0.99993762029619	-469234856969997	LOC105379051	uncharacterized LOC105379051
377677	-0.117310357786021	1267136443242	-101534580418716	0.317713821156657	0.99993762029619	-469236579847327	CA13	carbonic anhydrase 13
105373557	0.0638105793777564	15951486707629	101518145935877	0.317790908400408	0.99993762029619	-46924512256102	SOCAR	serous ovarian cancer associated RNA
101059906	0.116900666589882	0.833765459590551	101515421394195	0.317803689320755	0.99993762029619	-469246538668337	LOC101059906
140873	0.181530561881786	0.519397165470936	101496226715686	0.317893742237797	0.99993762029619	-469256514316045	C20orf173	chromosome 20 open reading frame 173
79734	0.0762883482735686	237336725671463	10149478118717	0.317900524726139	0.99993762029619	-469257265501115	KCTD17	potassium channel tetramerization domain containing 17
100423032	-0.108175503371676	0.111535078741817	-101494250776252	0.317903013464249	0.99993762029619	-469257541132655	MIR3121	microRNA 3121
84335	0.0920777877697136	274020994297477	101488116493801	0.3179317970693	0.99993762029619	-46926072875833	AKT1S1	AKT1 substrate 1
55827	-0.0731890730654285	273884504707054	-101485004172154	0.317946401554403	0.99993762029619	-469262345982072	DCAF6	DDB1 and CUL4 associated factor 6
102724047	0.152434797622386	0.580966556851282	101460318512664	0.318062254668006	0.99993762029619	-469275171547337	WWOX-AS1	WWOX antisense RNA 1
101927152	0.163027517584256	0.388055114836546	101443752865545	0.318140015730335	0.99993762029619	-469283776733154	SAMMSON	survival associated mitochondrial melanoma specific oncogenic non-coding RNA
2920	-0.126446358088207	0.685986310208786	-10144258298422	0.318145507782103	0.99993762029619	-469284384391241	CXCL2	C-X-C motif chemokine ligand 2
51194	-0.0915201748352688	196012763618715	-101432348051075	0.318193558836659	0.99993762029619	-46928970033502	IPO11	importin 11
8029	0.124536932448893	169068979033061	101432303547633	0.318193767782692	0.99993762029619	-469289723448697	CUBN	cubilin
1725	0.0903300387199062	317896783183644	101427388010928	0.31821684706998	0.99993762029619	-46929227636615	DHPS	deoxyhypusine synthase
6097	-0.128643134801147	227033724541407	-101421057671356	0.318246570792843	0.99993762029619	-469295563906072	RORC	RAR related orphan receptor C
285889	0.187254044062432	0.502368623441152	101396962672675	0.318359724828563	0.99993762029619	-469308075480008	LOC285889	uncharacterized LOC285889
219988	-0.0790765964416553	253053284739677	-101378375748765	0.318447030922632	0.99993762029619	-469317725090691	PATL1	PAT1 homolog 1, processing body mRNA decay factor
285286	-0.0935820698118537	219706010367034	-101376154787716	0.318457464271966	0.99993762029619	-469318878020465	LINC00877	long intergenic non-protein coding RNA 877
25828	0.0802595854481529	336273368663097	101371738664579	0.318478210472884	0.99993762029619	-469321170419479	TXN2	thioredoxin 2
10884	0.096202206302062	254788387409147	101358179336203	0.318541915707205	0.99993762029619	-469328208469463	MRPS30	mitochondrial ribosomal protein S30
107983979	-0.0939102421964875	123539507829785	-101358061403027	0.318542469826166	0.99993762029619	-469328269679639	LOC107983979
487	0.0741620719576712	114677738347888	101344516257252	0.318606117237777	0.99993762029619	-469335299509398	ATP2A1	ATPase sarcoplasmic/endoplasmic reticulum Ca2+ transporting 1
414062	0.183725229923137	183388333900707	101306557304504	0.318784529429291	0.99993762029619	-469354995389776	CCL3L3	C-C motif chemokine ligand 3 like 3
201514	0.0793663832712648	220667960710632	101302687901112	0.318802719997368	0.99993762029619	-469357002743881	ZNF584	zinc finger protein 584
84515	0.0709899269436101	187678878719325	101300134836773	0.318814722674661	0.99993762029619	-469358327174685	MCM8	minichromosome maintenance 8 homologous recombination repair factor
8926	0.108113035287752	301683714401687	101298679844678	0.318821563142631	0.99993762029619	-469359081954655	SNURF	SNRPN upstream open reading frame
102546226	0.143670184982942	0.303394354350367	101285109917731	0.318885365351094	0.99993762029619	-46936612090773	LINC02060	long intergenic non-protein coding RNA 2060
140735	0.0785908851208108	197660721859035	101274976878552	0.318933013936792	0.99993762029619	-469371376531352	DYNLL2	dynein light chain LC8-type 2
4130	-0.0753801297867263	192800697454294	-101271826219841	0.318947830273691	0.99993762029619	-469373010561627	MAP1A	microtubule associated protein 1A
57515	-0.0883623342213187	320735719419664	-101255886645799	0.319022795203908	0.99993762029619	-469381276618166	SERINC1	serine incorporator 1
221491	0.081673995079174	296572394723218	101253787063424	0.319032670587674	0.99993762029619	-469382365346534	SMIM29	small integral membrane protein 29
9229	-0.146748816770551	106216218380281	-101240247372213	0.319096359551252	0.99993762029619	-469389385797326	DLGAP1	DLG associated protein 1
727832	-0.224557372942764	0.719104040987191	-101234128707006	0.319125143826361	0.99993762029619	-469392558100883	GOLGA6L6	golgin A6 family like 6
107985926	-0.0837500233721189	17654219159856	-101219966818335	0.319191772985008	0.99993762029619	-469399899854697	LOC107985926	uncharacterized LOC107985926
29095	0.0913887006478213	315744068227633	101205588315023	0.319259431041482	0.99993762029619	-469407352953186	ORMDL2	ORMDL sphingolipid biosynthesis regulator 2
10526	-0.0714553219181813	224564323539862	-101196382600854	0.319302753701481	0.99993762029619	-469412124232333	IPO8	importin 8
79856	0.0843481553170689	347132476096122	101196224113906	0.319303499586168	0.99993762029619	-469412206371943	SNX22	sorting nexin 22
105373527	0.133850637926547	0.301704382728336	101192453282773	0.319321246543402	0.99993762029619	-469414160660026	LOC105373527	uncharacterized LOC105373527
100505768	-0.138164309550477	0.492801811014028	-101174132014939	0.31940748298922	0.99993762029619	-469423654984612	LINC01364	long intergenic non-protein coding RNA 1364
7984	0.0852144502930803	170588093099127	101159297400253	0.31947731979797	0.99993762029619	-46943134133813	ARHGEF5	Rho guanine nucleotide exchange factor 5
3502	0.134028702362021	298028058085704	101156730950873	0.319489402915942	0.99993762029619	-469432671005309	IGHG3	immunoglobulin heavy constant gamma 3 (G3m marker)
105371102	-0.098096509617172	0.740363755804749	-101152986016133	0.31950703503137	0.99993762029619	-469434611186211	LOC105371102	uncharacterized LOC105371102
105378938	0.150814818813514	0.235111747512252	101148291543998	0.319529138755711	0.99993762029619	-469437043212828	LOC105378938
203069	0.100424233423104	285962305447859	101132128331982	0.319605250581144	0.99993762029619	-469445415973134	R3HCC1	R3H domain and coiled-coil containing 1
345778	-0.0743646554421633	184448428511262	-101129922440005	0.319615638989716	0.99993762029619	-469446558560711	MTX3	metaxin 3
84059	-0.143566880932403	120355100416953	-101118295827697	0.319670397084123	0.99993762029619	-469452580432943	ADGRV1	adhesion G protein-coupled receptor V1
28809	0.193198405926353	224143099617658	101118133379684	0.319671162214437	0.99993762029619	-469452664566609	IGLV3-1	immunoglobulin lambda variable 3-1
102724064	0.0842550320508331	117127403767337	10111772441903	0.319673088425106	0.99993762029619	-469452876371421	B4GAT1-DT	B4GAT1 divergent transcript
26762	0.0929890627799768	157944958394173	101111812065214	0.319700936587546	0.99993762029619	-469455938351872	HAVCR1	hepatitis A virus cellular receptor 1
266629	-0.121907940368426	179782636308235	-101096755826634	0.31977186146953	0.99993762029619	-469463735175019	SEC14L3	SEC14 like lipid binding 3
375287	0.0724354492284445	193043258088891	101093295212491	0.319788164785117	0.99993762029619	-46946552709387	RBM43	RNA binding motif protein 43
105374187	0.122079418102888	12053139392568	101091509861827	0.319796575981923	0.99993762029619	-469466451533339	LOC105374187	uncharacterized LOC105374187
4121	-0.0810529316697943	29737442676137	-101084470637982	0.319829740859559	0.99993762029619	-469470096239748	MAN1A1	mannosidase alpha class 1A member 1
83756	0.119419415871889	13516609930234	101061170178912	0.31993953638718	0.99993762029619	-469482158902738	TAS1R3	taste 1 receptor member 3
51398	0.0925367024471777	357079844691171	101060550995587	0.319942454431505	0.99993762029619	-469482479419984	WDR83OS	WD repeat domain 83 opposite strand
79368	-0.0895361324935515	207604647942228	-101039260442863	0.320042802176111	0.99993762029619	-469493499288789	FCRL2	Fc receptor like 2
105375547	-0.130663379498229	131769756434898	-101035488198444	0.320060583965401	0.99993762029619	-469495451561599	LOC105375547	uncharacterized LOC105375547
51253	0.0843494314514799	305041720132062	101005853549936	0.320200300774142	0.99993762029619	-469510786265456	MRPL37	mitochondrial ribosomal protein L37
401944	0.109059036946315	0.751092594177015	101001098693656	0.320222722118845	0.99993762029619	-46951324632723	LDLRAD2	low density lipoprotein receptor class A domain containing 2
105372991	-0.118672974959713	192156298225864	-100997906619297	0.320237774828303	0.99993762029619	-46951489777991	LOC105372991	uncharacterized LOC105372991
29128	-0.0845560204839337	186374606708946	-100991277187724	0.320269038465213	0.99993762029619	-469518327433764	UHRF1	ubiquitin like with PHD and ring finger domains 1
608	0.116741529848536	190758704481425	100987964997409	0.320284659157513	0.99993762029619	-469520040877738	TNFRSF17	TNF receptor superfamily member 17
112268144	0.0731939885272572	119382603616559	100987280478076	0.320287887499037	0.99993762029619	-469520394983143	LOC112268144
27113	0.0877252591150102	264474947226772	100985037125223	0.320298467793598	0.99993762029619	-469521555465975	BBC3	BCL2 binding component 3
285	0.0911457693414237	164306550927954	100983370602787	0.320306327745778	0.99993762029619	-469522417540233	ANGPT2	angiopoietin 2
101927344	0.0896845005042046	130555709787115	100952755556095	0.320450743444278	0.99993762029619	-469538252082826	LOC101927344	uncharacterized LOC101927344
203111	-0.172828096781168	0.540099954566973	-100947850678673	0.320473884622192	0.99993762029619	-469540788551567	ERICH5	glutamate rich 5
4722	0.116621550699056	2931171851149	100934891711828	0.320535030448228	0.99993762029619	-469547489509727	NDUFS3	NADH:ubiquinone oxidoreductase core subunit S3
5260	0.0587121313773329	250938445303624	100931571542706	0.320550697681301	0.99993762029619	-469549206212039	PHKG1	phosphorylase kinase catalytic subunit gamma 1
150527	-0.123126624417188	0.697721043405323	-100930703997972	0.320554791542828	0.99993762029619	-469549654769926	PRSS40A	serine protease 40A (pseudogene)
9414	-0.0856129141125326	228856720599877	-100923159268315	0.320590395918905	0.99993762029619	-469553555571849	TJP2	tight junction protein 2
283028	0.130901623973259	135890177752874	100915451348644	0.32062677320404	0.99993762029619	-469557540473888	LOC283028	uncharacterized LOC283028
28784	0.18958095311238	236250822058221	100903559420197	0.320682902334853	0.99993762029619	-469563687917159	IGLV4-69	immunoglobulin lambda variable 4-69
64777	0.087770238486439	316038639925306	100860422236331	0.320886563543561	0.99993762029619	-469585981849508	RMND5B	required for meiotic nuclear division 5 homolog B
65055	0.158875493686214	0.798493986084761	100839055293589	0.320987474917485	0.99993762029619	-46959702140013	REEP1	receptor accessory protein 1
85407	0.115966750042654	156696897603629	100817912996926	0.321087346729418	0.99993762029619	-46960794279696	NKD1	NKD inhibitor of WNT signaling pathway 1
10443	-0.0661403446701798	328437204036432	-100815510547191	0.321098696748653	0.99993762029619	-469609183690043	N4BP2L2	NEDD4 binding protein 2 like 2
105370312	-0.167499434352405	0.369330712854486	-100811662849825	0.321116875199467	0.99993762029619	-469611171014398	LOC105370312	uncharacterized LOC105370312
29944	-0.184353801740892	119050572499086	-100808968055591	0.321129607177709	0.99993762029619	-469612562826737	PNMA3	PNMA family member 3
105374359	-0.129116298017557	0.385312326917992	-100789918063474	0.32121962171497	0.99993762029619	-469622400840074	LOC105374359	uncharacterized LOC105374359
105369593	-0.144816583088332	0.386511020237275	-100788013611646	0.321228621532112	0.99993762029619	-469623384266039	LOC105369593	uncharacterized LOC105369593
7532	0.0641602117373412	217121996914337	100775818166042	0.321286257316779	0.99993762029619	-469629681383723	YWHAG	tyrosine 3-monooxygenase/tryptophan 5-monooxygenase activation protein gamma
348751	-0.0690486088655691	188757721343235	-100774522869337	0.321292379316505	0.99993762029619	-469630350169521	FTCDNL1	formiminotransferase cyclodeaminase N-terminal like
1654	-0.0919180629827352	339886276022319	-100773234244638	0.321298469861388	0.99993762029619	-469631015502705	DDX3X	DEAD-box helicase 3 X-linked
153562	-0.173154337446602	0.86388200865084	-100725406159775	0.321524580036045	0.99993762029619	-469655704289673	MARVELD2	MARVEL domain containing 2
80119	0.147326016456229	136878975899144	10072086535457	0.321546052628835	0.99993762029619	-469658047694267	PIF1	PIF1 5'-to-3' DNA helicase
10284	0.107176163400661	33446531983488	100719264160522	0.321553624601038	0.99993762029619	-469658874010654	SAP18	Sin3A associated protein 18
55367	0.0849491938592033	263642184344256	100718102993068	0.321559115784293	0.99993762029619	-469659473238316	PIDD1	p53-induced death domain protein 1
388335	0.0705168350699075	216372355123829	100714990595178	0.321573834690482	0.99993762029619	-46966107937964	TMEM220	transmembrane protein 220
105374413	0.119067466664745	0.545859501098979	10071086723442	0.321593335272611	0.99993762029619	-469663207155272	LOC105374413	uncharacterized LOC105374413
146206	0.091063118209151	299293504400007	10070899000324	0.321602213517475	0.99993762029619	-4696641758357	CARMIL2	capping protein regulator and myosin 1 linker 2
84233	0.112164382731659	192973813101411	100698349267263	0.321652541368849	0.99993762029619	-469669666311197	TMEM126A	transmembrane protein 126A
2651	-0.0698913656987807	211407921153203	-100686956218443	0.321706433435661	0.99993762029619	-469675544386742	GCNT2	glucosaminyl (N-acetyl) transferase 2 (I blood group)
100008588	0.103425893546226	458774335787854	100678118881019	0.321748240582661	0.99993762029619	-46968010346533	RNA18SN5	RNA, 18S ribosomal N5
105370912	0.213216949288219	0.394027184161102	100671666387781	0.321778768000067	0.99993762029619	-469683432001604	LOC105370912	uncharacterized LOC105370912
100996492	-0.168220212594432	0.483577433030569	-100664841539444	0.321811059225358	0.99993762029619	-469686952407746	CTXND1	cortexin domain containing 1
126789	0.0813319177299601	263061176025902	100652404532643	0.321869909633388	0.99993762029619	-469693367131467	PUSL1	pseudouridine synthase like 1
1605	-0.0800825222402468	196558903683592	-100647708650567	0.321892131893189	0.99993762029619	-469695788973136	DAG1	dystroglycan 1
5597	-0.0714714232646789	190149385830704	-100645918109388	0.32190060552369	0.99993762029619	-469696712395073	MAPK6	mitogen-activated protein kinase 6
107984888	-0.11152478122085	0.868397730746805	-100645218767066	0.321903915161425	0.99993762029619	-469697073057427	LOC107984888	uncharacterized LOC107984888
6917	0.0630178211622332	301721636064024	100639564169146	0.321930676402993	0.99993762029619	-469699989143229	TCEA1	transcription elongation factor A1
105372095	-0.176644552354571	0.480800474967609	-100638158600278	0.321937328706905	0.99993762029619	-469700713974437	LOC105372095	uncharacterized LOC105372095
105373172	0.149395953778134	0.881451404414092	100627678746301	0.321986930930578	0.99993762029619	-469706117991695	LOC105373172	uncharacterized LOC105373172
26022	0.210171148096505	0.836385976798125	100626907120054	0.321990583323423	0.99993762029619	-469706515866528	TMEM98	transmembrane protein 98
55646	0.0715644355214957	260230776725984	100626400184355	0.321992982853295	0.99993762029619	-469706777257059	LYAR	Ly1 antibody reactive
105375323	-0.154573156740839	0.315364985672101	-100596524065925	0.322134420107211	0.99993762029619	-469722180128078	LOC105375323	uncharacterized LOC105375323
534	-0.140776095627938	0.851301423396392	-100576338500125	0.322230005138914	0.99993762029619	-469732584609194	ATP6V1G2	ATPase H+ transporting V1 subunit G2
374739	0.0779984101535978	118343063761684	10051946362639	0.322499429977766	0.99993762029619	-469761890101542	TEPP	testis, prostate and placenta expressed
102724219	-0.115809578840669	0.825867260358237	-100515532430051	0.32251805833762	0.99993762029619	-469763915144203	LOC102724219	uncharacterized LOC102724219
101928244	0.0967180504275778	0.86914178046909	100511886719468	0.322535334552835	0.99993762029619	-469765793062884	TESC-AS1	TESC antisense RNA 1 (head to head)
57649	-0.0616900989768094	295704481782327	-100504148552673	0.322572006109154	0.99993762029619	-469769778815779	PHF12	PHD finger protein 12
63930	0.129846840872876	0.199299216645378	100501080602137	0.322586546068241	0.99993762029619	-469771358969934	LINC01749	long intergenic non-protein coding RNA 1749
105369850	0.117088016758247	0.729876667233555	100495874856947	0.322611218717686	0.99993762029619	-469774040099453	LOC105369850	uncharacterized LOC105369850
114793	-0.0687458004059327	153234494834399	-100495106924703	0.32261485844474	0.99993762029619	-469774435599082	FMNL2	formin like 2
101927351	0.138258581100478	0.203872511999674	10048475175561	0.322663941023707	0.99993762029619	-469779768439279	LINC02302	long intergenic non-protein coding RNA 2302
5883	0.0615361271551649	310810000870372	100475661065112	0.322707034295561	0.99993762029619	-469784449670847	RAD9A	RAD9 checkpoint clamp component A
387700	0.156435956064404	0.395110555636597	100465016710161	0.322757497519237	0.99993762029619	-469789930470266	SLC16A12	solute carrier family 16 member 12
105376805	0.0940798647621317	204454634710168	100460288007965	0.32277991728828	0.99993762029619	-469792365119387	LOC105376805	uncharacterized LOC105376805
644649	0.128607424973785	0.545275922742972	100434883141592	0.322900385315637	0.99993762029619	-469805443447711	APOOP5	apolipoprotein O pseudogene 5
219743	0.0918193022440104	292465350196493	100430307406075	0.322922086386667	0.99993762029619	-469807798699973	TYSND1	trypsin like peroxisomal matrix peptidase 1
105372550	0.180986628548677	0.779735023231612	10040820852312	0.323026907491027	0.99993762029619	-469819172209809	ZNF133-AS1	ZNF133 antisense RNA 1
8797	0.0758163694737033	272185221916552	100406984247074	0.323032715250255	0.99993762029619	-4698198022348	TNFRSF10A	TNF receptor superfamily member 10a
105375588	-0.0903987843324829	170795500784115	-100399540058887	0.323068030760836	0.99993762029619	-469823632940236	LOC105375588	uncharacterized LOC105375588
5553	-0.0955671574015271	12748278810866	-100386681650976	0.323129037750569	0.99993762029619	-469830249142459	PRG2	proteoglycan 2, pro eosinophil major basic protein
4049	0.0855546488160197	260971396279071	100380857228935	0.323156674435725	0.99993762029619	-469833245804321	LTA	lymphotoxin alpha
107986022	0.165929322913732	0.286144524917029	100350535726254	0.323300575034308	0.99993762029619	-469848843651829	LOC107986022
51236	0.109046128846977	292787738502323	100348321579363	0.323311084707141	0.99993762029619	-469849982475538	HGH1	HGH1 homolog
94241	-0.101224508196458	284441845815866	-100342401198196	0.323339187543668	0.99993762029619	-469853027450778	TP53INP1	tumor protein p53 inducible nuclear protein 1
4779	-0.0686228179869786	249109262308528	-100315901467293	0.32346499679403	0.99993762029619	-469866654815894	NFE2L1	NFE2 like bZIP transcription factor 1
3276	0.107611394230287	31002877979223	100311923549706	0.323483885111467	0.99993762029619	-469868700159817	PRMT1	protein arginine methyltransferase 1
26037	-0.0724103168907826	308999950415897	-100303502779817	0.323523871878575	0.99993762029619	-469873029662431	SIPA1L1	signal induced proliferation associated 1 like 1
7105	-0.165992918951744	114258146750424	-100264062333017	0.323711203260771	0.99993762029619	-469893303408032	TSPAN6	tetraspanin 6
105378735	-0.131153891699743	0.228929113066359	-100261563926772	0.323723072505116	0.99993762029619	-46989458743102	LOC105378735	uncharacterized LOC105378735
105378291	0.0948596440270385	0.850695189773513	100232633425155	0.323860535052491	0.99993762029619	-469909453766286	LOC105378291	uncharacterized LOC105378291
22891	-0.120191440709022	139554676452893	-100226960143561	0.323887496181433	0.99993762029619	-469912368603211	ZNF365	zinc finger protein 365
541565	0.0929292041967789	200690670358955	100215573846889	0.323941611890227	0.99993762029619	-46991821823958	C8orf58	chromosome 8 open reading frame 58
2067	0.078083000104118	314092635107913	100210945633468	0.323963610188136	0.99993762029619	-469920595781904	ERCC1	ERCC excision repair 1, endonuclease non-catalytic subunit
64949	0.10426126253662	291326823866748	100195442244101	0.324037306568342	0.99993762029619	-469928559244362	MRPS26	mitochondrial ribosomal protein S26
6122	0.0904023216791012	40665742413028	100194738189852	0.324040653608214	0.99993762029619	-469928920861933	RPL3	ribosomal protein L3
105369326	0.126209807958917	135579343718097	100194057033898	0.324043891813166	0.99993762029619	-469929270716247	LOC105369326	uncharacterized LOC105369326
10394	-0.152270764330248	0.302217830793519	-100181594401892	0.324103142875253	0.99993762029619	-469935671373761	PRG3	proteoglycan 3, pro eosinophil major basic protein 2
79071	-0.0944428425745358	169313643719912	-100180946677034	0.324106222554246	0.99993762029619	-46993600401768	ELOVL6	ELOVL fatty acid elongase 6
5557	0.0901038273431913	243891312994205	100175351040811	0.324132828453309	0.99993762029619	-469938877617005	PRIM1	DNA primase subunit 1
27335	0.0795566889408579	349238099199597	100169502939658	0.32416063635586	0.99993762029619	-469941880712196	EIF3K	eukaryotic translation initiation factor 3 subunit K
10643	-0.0772890704297156	159763509095258	-100154773427454	0.324230682861584	0.99993762029619	-46994944385139	IGF2BP3	insulin like growth factor 2 mRNA binding protein 3
89927	-0.0999388665031922	178546240270736	-100126296135505	0.324366136524631	0.99993762029619	-469964063178218	BMERB1	bMERB domain containing 1
101929947	0.0593576970923524	146826958577241	100120447997927	0.324393958263892	0.99993762029619	-469967064957065	ITGA6-AS1	ITGA6 antisense RNA 1
11043	-0.0858703843731587	188746650508904	-100119609631095	0.324397946816453	0.99993762029619	-469967495267655	MID2	midline 2
51621	0.0727564644488123	332333126769212	100108292474174	0.324451791768382	0.99993762029619	-469973303732294	KLF13	KLF transcription factor 13
5141	-0.0745527567198723	248055428380163	-100101334654597	0.324484898822824	0.99993762029619	-469976874496622	PDE4A	phosphodiesterase 4A
643394	-0.148659586288764	0.680458827730425	-100095141903782	0.32451436742722	0.99993762029619	-469980052436897	SPINK9	serine peptidase inhibitor Kazal type 9
57101	-0.210922682470912	0.782858050443641	-100081250458642	0.324580477409691	0.99993762029619	-46998718047473	ANO2	anoctamin 2
107986424	-0.157174008366729	0.676602615065439	-100062893802959	0.324667851618122	0.99993762029619	-469996598342836	LOC107986424
55561	0.157913583138829	11262574566726	10005709944369	0.324695435004789	0.99993762029619	-469999570808717	CDC42BPG	CDC42 binding protein kinase gamma
10210	-0.0850950647451212	302384559714071	-100053454554804	0.324712786902132	0.99993762029619	-470001440531211	TOPORS	TOP1 binding arginine/serine rich protein, E3 ubiquitin ligase
5252	0.084438411391857	319428442302124	100022750999364	0.324858979695677	0.99993762029619	-470017188111745	PHF1	PHD finger protein 1
3047	-0.183573727843963	425563806187578	-100009652305105	0.324921361860305	0.99993762029619	-470023904980049	HBG1	hemoglobin subunit gamma 1
100616124	0.0778414042595406	146570035260905	100000477271861	0.324965062566316	0.99993762029619	-470028609361846	MIR4647	microRNA 4647
202915	0.0558698569324219	161341230592437	0.999968694855479	0.324982247559789	0.99993762029619	-470030459101115	TMEM184A	transmembrane protein 184A
6248	-0.0845017928517235	170112130218527	-0.999802547473485	0.325061396659141	0.99993762029619	-470038976820621	RSC1A1	regulator of solute carriers 1
100506492	0.13076797552867	0.293755533347215	0.999790053378509	0.325067349113356	0.99993762029619	-470039617291524	DSCAM-AS1	DSCAM antisense RNA 1
90333	-0.0948318050464323	22817636861699	-0.999647693890167	0.325135177470371	0.99993762029619	-470046914394522	ZNF468	zinc finger protein 468
107984203	-0.166499927019912	0.510404528663165	-0.99955180493047	0.325180870000241	0.99993762029619	-470051828966138	LOC107984203	endogenous retrovirus group K member 6 Env polyprotein
102724288	0.161574640376683	0.366836167284923	0.999404062164066	0.325251280220875	0.99993762029619	-470059400349248	LOC102724288	uncharacterized LOC102724288
100271836	-0.0795150293953886	247524156013823	-0.999399728055308	0.325253345897281	0.99993762029619	-470059622444254	SMG1P3	SMG1 pseudogene 3
101928237	-0.139644002148653	0.877234172022135	-0.999317114247949	0.325292722114429	0.99993762029619	-470063855699636	LOC101928237	uncharacterized LOC101928237
282996	0.183758182671516	0.931207103915375	0.999252487165815	0.32532352758552	0.99993762029619	-470067167066689	RBM20	RNA binding motif protein 20
79722	0.0900648446008585	231975721499993	0.999229669901627	0.325334404253022	0.99993762029619	-470068336132846	ANKRD55	ankyrin repeat domain 55
2054	-0.0669089925316126	227560939382418	-0.99921369078685	0.325342021418951	0.99993762029619	-470069154824904	STX2	syntaxin 2
64788	0.0628028462356647	273342082855528	0.999042998388584	0.325423397240137	0.99993762029619	-470077899530577	LMF1	lipase maturation factor 1
570	-0.149956777035125	0.315276109020797	-0.998927776941837	0.325478335709864	0.99993762029619	-470083801648744	BAAT	bile acid-CoA:amino acid N-acyltransferase
80005	-0.0841405865632909	309127844696437	-0.9987991095634	0.325539692777117	0.99993762029619	-470090391792324	DOCK5	dedicator of cytokinesis 5
107984658	0.0739458990121937	213835362283268	0.998790048812941	0.325544013836003	0.99993762029619	-470090855840852	LOC107984658	uncharacterized LOC107984658
4302	0.0561271047710217	300878167769273	0.998634436366761	0.325618231291594	0.99993762029619	-470098824973209	MLLT6	MLLT6, PHD finger containing
100506731	-0.154986009315748	0.370908557356578	-0.998201460326413	0.325824794625483	0.99993762029619	-470120992350673	FLRT2-AS1	FLRT2 antisense RNA 1
28755	0.0952655446537447	404392207991936	0.998058325592119	0.325893100696326	0.99993762029619	-470128318599358	TRAC	T cell receptor alpha constant
100507600	-0.150645186783453	0.70630923585398	-0.997740904434897	0.32604461371847	0.99993762029619	-470144562168524	LCT-AS1	LCT antisense RNA 1
396	0.0749416136272649	362763863233879	0.99757424555033	0.326124183370449	0.99993762029619	-470153088816969	ARHGDIA	Rho GDP dissociation inhibitor alpha
107986087	0.0598286392092988	204731859314685	0.997510049132036	0.326154836851631	0.99993762029619	-470156372906843	LOC107986087	uncharacterized LOC107986087
55686	0.0806859329173111	17352625477613	0.997490441662743	0.326164199715379	0.99993762029619	-470157375925949	MREG	melanoregulin
100528064	0.109025087977968	286967981572556	0.997439110347844	0.326188712063562	0.99993762029619	-470160001691953	NEDD8-MDP1	NEDD8-MDP1 readthrough
7146	-0.12232575764882	194426755781177	-0.997282959877154	0.32626328663565	0.99993762029619	-470167988548635	TNXA	tenascin XA (pseudogene)
4553	0.16010372214568	181791077956575	0.997184976159702	0.326310087775367	0.99993762029619	-470172999685142	TRNA	tRNA-Ala
55643	0.0840481532506678	315311497057357	0.997160472144237	0.326321792637505	0.99993762029619	-470174252812888	BTBD2	BTB domain containing 2
126299	0.0940611440239647	187898786461572	0.997056198363035	0.3263716044169	0.99993762029619	-47017958502885	ZNF428	zinc finger protein 428
9220	0.0591163292928596	213156742495499	0.996972319490751	0.326411677269671	0.99993762029619	-470183873948998	TIAF1	replaced by ID 399687
10952	0.116405973214153	317965034299331	0.996850141017905	0.326470053626451	0.99993762029619	-470190120629467	SEC61B	SEC61 translocon subunit beta
101928152	-0.0793099264998041	192468594094991	-0.996821606893879	0.326483688134434	0.99993762029619	-470191579407836	LOC101928152	replaced by ID 101928173
107984019	0.154472012669695	0.612593231977137	0.996734714110758	0.326525210646796	0.99993762029619	-470196021480213	LOC107984019	uncharacterized LOC107984019
107985627	-0.159351663801397	0.36982783996559	-0.996719647908385	0.326532410535527	0.99993762029619	-470196791648333	LOC107985627	replaced by ID 123464508
64412	-0.0678159728736132	207619387029759	-0.996699435476751	0.326542069891897	0.99993762029619	-470197824869561	GZF1	GDNF inducible zinc finger protein 1
26119	0.0910847588077428	358554289714014	0.996680971124626	0.326550894025429	0.99993762029619	-470198768715635	LDLRAP1	low density lipoprotein receptor adaptor protein 1
100506119	0.110353610170224	200632955498008	0.996577244703619	0.326600468011578	0.99993762029619	-470204070625047	LINC01503	long intergenic non-protein coding RNA 1503
170959	0.0690568014659809	246171324257443	0.996518905313974	0.326628352418288	0.99993762029619	-470207052385181	ZNF431	zinc finger protein 431
56265	-0.144574151717785	114330911109209	-0.996208069445234	0.326776949593747	0.99993762029619	-470222936713199	CPXM1	carboxypeptidase X, M14 family member 1
107986596	0.107840515352114	0.840254617712159	0.996195131601853	0.32678313561456	0.99993762029619	-470223597764983	LOC107986596	uncharacterized LOC107986596
10045	0.0904225463877699	275708202050091	0.996113371605781	0.326822229680302	0.99993762029619	-470227775065271	SH2D3A	SH2 domain containing 3A
254042	0.0680826088633382	171305300682868	0.996053857911128	0.326850688537397	0.99993762029619	-470230815556537	METAP1D	methionyl aminopeptidase type 1D, mitochondrial
1975	0.0727291315139698	323869180672228	0.995899365233928	0.326924573275692	0.99993762029619	-470238707652327	EIF4B	eukaryotic translation initiation factor 4B
101928733	0.140412396649693	0.240074043225503	0.995871348909918	0.326937973049629	0.99993762029619	-47024013871758	LOC101928733	uncharacterized LOC101928733
105376340	-0.146703200708722	0.60215793064367	-0.995596659415313	0.327069372589308	0.99993762029619	-470254167834917	LOC105376340
54952	0.0813646407354343	255953075562017	0.995533749341941	0.327099471099158	0.99993762029619	-470257380323357	TRNAU1AP	tRNA selenocysteine 1 associated protein 1
54716	0.187155391446817	0.594500055429808	0.995299039590013	0.32721178158118	0.99993762029619	-470269364094678	SLC6A20	solute carrier family 6 member 20
65108	0.107721215937784	345066353822586	0.995103321108028	0.327305454499405	0.99993762029619	-47027935509256	MARCKSL1	MARCKS like 1
105374005	-0.141724485656099	0.36889881831183	-0.994663638542206	0.327515957742248	0.99993762029619	-470301793407404	LOC105374005	uncharacterized LOC105374005
140460	-0.0705681249558352	245133437370534	-0.994630668641411	0.32753174618571	0.99993762029619	-470303475596637	ASB7	ankyrin repeat and SOCS box containing 7
1411	0.154965666965768	0.695050095270683	0.994559355896132	0.327565897809821	0.99993762029619	-470307113939883	CRYBA1	crystallin beta A1
23152	0.0602798100444288	255229245340219	0.994550736186471	0.327570025946924	0.99993762029619	-470307553697415	CIC	capicua transcriptional repressor
84309	0.0945962821859925	334933763604929	0.994371237099148	0.32765599939769	0.99993762029619	-47031671053593	NUDT16L1	nudix hydrolase 16 like 1
100500804	0.0895174546327873	24541429774938	0.993983043395263	0.327841982383998	0.99993762029619	-470336508434474	MIR3654	microRNA 3654
259215	0.10822458637121	233388066755529	0.993785998809119	0.327936413605453	0.99993762029619	-470346555029309	LY6G6F	lymphocyte antigen 6 family member G6F
282974	0.0820141518493536	27696598201132	0.993618097728345	0.328016892754773	0.99993762029619	-470355114272678	STK32C	serine/threonine kinase 32C
2013	0.208558092640081	0.593541868843786	0.993428871370782	0.328107609737996	0.99993762029619	-470364759057726	EMP2	epithelial membrane protein 2
151651	-0.0678849012357943	147073195095728	-0.993295088599723	0.328171756814141	0.99993762029619	-470371576899479	EFHB	EF-hand domain family member B
440993	-0.0741519443410159	175087742734332	-0.993095640569011	0.32826740535181	0.99993762029619	-470381739626108	MIR570HG	MIR570 host gene
387104	-0.0926771525207548	150586281329733	-0.993058606978087	0.328285167497483	0.99993762029619	-470383626441025	SOGA3	SOGA family member 3
54987	0.0983446254400704	284139319363236	0.992932982917902	0.328345424499183	0.99993762029619	-470390026352396	CZIB	CXXC motif containing zinc binding protein
8187	-0.0990807679077785	161549266595673	-0.992915085419103	0.32835400984896	0.99993762029619	-470390938079648	ZNF239	zinc finger protein 239
441381	0.087918273548671	223546341908994	0.992835721150396	0.328392082371265	0.99993762029619	-470394980842543	LRRC24	leucine rich repeat containing 24
105378586	0.118465239214644	139901826773553	0.992816808809314	0.328401155417416	0.99993762029619	-470395944181224	LOC105378586	uncharacterized LOC105378586
107986710	0.0554539991632317	209173730486301	0.99275625944717	0.328430204641653	0.99993762029619	-470399028274294	LOC107986710	uncharacterized LOC107986710
91584	-0.118508414706672	160695362898125	-0.992328646610539	0.328635406350785	0.99993762029619	-470420803944435	PLXNA4	plexin A4
283710	0.0844687969178779	180052746127665	0.992186789647253	0.328703499539929	0.99993762029619	-470428025955306	LINC03034	long intergenic non-protein coding RNA 3034
105369149	-0.0673032103222831	0.90527435215227	-0.992181227806838	0.32870616949109	0.99993762029619	-47042830909233	LOC105369149	uncharacterized LOC105369149
116138	0.126976348232272	336880399915226	0.992149931845143	0.328721193334217	0.99993762029619	-470429902251265	KLHDC3	kelch domain containing 3
105372096	-0.189787043435335	0.499358434842239	-0.992093134917669	0.328748460284679	0.99993762029619	-470432793451097	LOC105372096	uncharacterized LOC105372096
170463	0.0905560296052981	319550517348218	0.992086725715334	0.328751537297686	0.99993762029619	-470433119696701	SSBP4	single stranded DNA binding protein 4
101060400	0.128877417197082	108743734473423	0.991999750605149	0.32879329537218	0.99993762029619	-470437546773783	LOC101060400	translation initiation factor IF-2
57146	0.0798877806751115	239328654409379	0.991998183546962	0.328794047773731	0.99993762029619	-4704376265346	LDAF1	lipid droplet assembly factor 1
105370456	-0.152634583403703	0.352072850192958	-0.991909385674057	0.328836684769566	0.99993762029619	-470442146020559	LOC105370456	uncharacterized LOC105370456
51728	0.108212054055288	257706568943431	0.991794785662217	0.328891716418817	0.99993762029619	-470447978196858	POLR3K	RNA polymerase III subunit K
105372482	0.0789311509083195	188655844231195	0.991485210070872	0.329040407860372	0.99993762029619	-470463729925447	ZNF8-DT	ZNF8 divergent transcript
28795	0.138728807886784	0.556622775131394	0.991325835510688	0.329116974445979	0.99993762029619	-470471837428018	IGLV3-22	immunoglobulin lambda variable 3-22
63875	0.0984685862549384	246507519885417	0.991236449487288	0.32915992249863	0.99993762029619	-470476384042697	MRPL17	mitochondrial ribosomal protein L17
107984346	-0.122830595989031	0.507886243771122	-0.991209953574514	0.329172653943745	0.99993762029619	-470477731684045	LOC107984346	uncharacterized LOC107984346
113230	0.095705793175459	20155617368955	0.991187949929267	0.329183227081627	0.99993762029619	-47047885081372	MISP3	MISP family member 3
3612	0.0865762958422374	224122428227428	0.991179003067698	0.329187526271682	0.99993762029619	-470479305854508	IMPA1	inositol monophosphatase 1
2258	-0.122208945400995	13473760280741	-0.990947164809438	0.329298943636381	0.99993762029619	-470491095933861	FGF13	fibroblast growth factor 13
105371159	0.125396809133757	110310679108269	0.99086661372667	0.329337661057259	0.99993762029619	-47049519175269	LOC105371159	uncharacterized LOC105371159
107987266	-0.124769398888795	0.71206068802525	-0.990674892082443	0.329429825796041	0.99993762029619	-470504939095039	LOC107987266	uncharacterized LOC107987266
728323	0.0566981163389386	199120521195945	0.990633746450283	0.329449607673912	0.99993762029619	-470507030761258	LINC01881	long intergenic non-protein coding RNA 1881
128486	0.074011493341952	202428904292545	0.990448392792842	0.329538731472119	0.99993762029619	-47051645236067	FITM2	fat storage inducing transmembrane protein 2
4723	0.0674240257448089	340232187775042	0.990365290318404	0.329578695040062	0.99993762029619	-470520675971425	NDUFV1	NADH:ubiquinone oxidoreductase core subunit V1
51451	0.0879809424277496	269921430819736	0.990245701063091	0.329636210695927	0.99993762029619	-470526753425152	LCMT1	leucine carboxyl methyltransferase 1
730102	-0.0760040409318967	138798166623406	-0.989927050804025	0.329789496690955	0.99993762029619	-47054294377895	CRYZL2P	crystallin zeta like 2, pseudogene
113523636	0.118031506897739	0.68554906020713	0.98992292831706	0.329791480121165	0.99993762029619	-470543153208009	SMIM40	small integral membrane protein 40
107984104	-0.0902985639672889	199503084887944	-0.989880572837536	0.329811858856672	0.99993762029619	-470545304889468	LOC107984104
9308	0.0915735439350058	223376851816152	0.989807171150002	0.329847177057496	0.99993762029619	-470549033536856	CD83	CD83 molecule
107986332	-0.185689693362557	0.91943243575855	-0.989715433232587	0.329891321589808	0.99993762029619	-470553693271475	LOC107986332
27185	-0.0772257153346563	223126506355536	-0.989642305969619	0.32992651349804	0.99993762029619	-470557407415268	DISC1	DISC1 scaffold protein
107986865	0.223457661323812	115735719833513	0.989634569978208	0.329930236530865	0.99993762029619	-470557800312735	LOC107986865	uncharacterized LOC107986865
107984186	-0.163511145313949	0.456802204551534	-0.989556893280404	0.329967620895776	0.99993762029619	-470561745221396	LOC107984186	uncharacterized LOC107984186
646743	-0.111662323976273	0.644574243454771	-0.989368539255997	0.330058284161062	0.99993762029619	-470571309847147	PRSS40B	serine protease 40B (pseudogene)
118429	-0.0784573103781128	303220418019598	-0.989273663411116	0.330103958576601	0.99993762029619	-470576127019336	ANTXR2	ANTXR cell adhesion molecule 2
5880	0.119798453471409	443838547283268	0.989032983523595	0.330219844122457	0.99993762029619	-470588345277231	RAC2	Rac family small GTPase 2
5218	-0.0907158076178547	232349362201839	-0.98871864504001	0.330371237299172	0.99993762029619	-470604298783552	CDK14	cyclin dependent kinase 14
449491	0.236297654587057	0.628608983757253	0.9884052560721	0.330522220044344	0.99993762029619	-470620199505178	DEFA8P	defensin alpha 8, pseudogene
105372906	-0.103060294624692	0.892664009297853	-0.988403359216358	0.330523134043173	0.99993762029619	-47062029573383	LOC105372906	uncharacterized LOC105372906
10263	0.102865411486292	360821782770573	0.988401097900996	0.330524223658899	0.99993762029619	-470620410451521	CDK2AP2	cyclin dependent kinase 2 associated protein 2
53635	0.0719666949337943	328657091992489	0.988383298174978	0.3305328005492	0.99993762029619	-470621313432436	PTOV1	PTOV1 extended AT-hook containing adaptor protein
107984130	0.11814644115573	0.905496890421375	0.98836854100396	0.330539911483086	0.99993762029619	-470622062053175	LOC107984130
7517	0.0749925011778667	251291172930278	0.988354175096387	0.330546833981316	0.99993762029619	-470622790815627	XRCC3	X-ray repair cross complementing 3
51529	0.0986064893416265	322187431669958	0.988226250261135	0.330608481444658	0.99993762029619	-470629279838926	ANAPC11	anaphase promoting complex subunit 11
107985675	-0.118181942940462	0.996115448426819	-0.988217140211595	0.330612871909582	0.99993762029619	-470629741919596	LOC107985675	uncharacterized LOC107985675
107987015	-0.179133625340467	0.60104131519599	-0.988145120719773	0.330647582120097	0.99993762029619	-470633394761613	LOC107987015
84687	0.0688619682787923	25666296549052	0.988076615779344	0.330680600766302	0.99993762029619	-470636869120072	PPP1R9B	protein phosphatase 1 regulatory subunit 9B
102724646	0.0730663972901966	235515140460823	0.987889225201584	0.330770932441275	0.99993762029619	-470646371869838	LOC102724646	uncharacterized LOC102724646
107984504	-0.103518946465555	0.745732634134773	-0.987889053702438	0.330771015120147	0.99993762029619	-470646380565968	CPNE8-AS1	CPNE8 antisense RNA 1
100506965	0.118072155314208	1415115909686	0.987499471407738	0.330958866960864	0.99993762029619	-470666131391027	PWAR6	Prader Willi/Angelman region RNA 6
338391	-0.0722238495738716	136413216634787	-0.98749764638148	0.330959747136542	0.99993762029619	-470666223898499	H2BP2	H2B histone pseudogene 2
79874	0.0746347700588204	255815798055227	0.9874929049945	0.330962033825309	0.99993762029619	-4706664642306	RABEP2	rabaptin, RAB GTPase binding effector protein 2
441531	0.0914066920993979	277119159562233	0.987308807843012	0.331050828975593	0.99993762029619	-470675794961136	PGAM4	phosphoglycerate mutase family member 4
107985442	0.156865063614447	0.383275118551823	0.98725692846667	0.331075854751818	0.99993762029619	-470678424115481	LOC107985442	uncharacterized LOC107985442
79643	0.0846059366050969	316834988628775	0.987226370687164	0.331090595933198	0.99993762029619	-470679972670438	CHMP6	charged multivesicular body protein 6
100505648	0.0732171461437456	263418172323425	0.987178237151953	0.33111381662421	0.99993762029619	-470682411811027	RAD51-AS1	RAD51 antisense RNA 1
221981	0.158050535551268	105577757287155	0.987106943564737	0.331148212269979	0.99993762029619	-470686024375659	THSD7A	thrombospondin type 1 domain containing 7A
84557	0.104290034883681	265842077437275	0.986940333754624	0.331228602746513	0.99993762029619	-470694465845706	MAP1LC3A	microtubule associated protein 1 light chain 3 alpha
100128098	0.104174889396599	0.624679357920751	0.986847092553761	0.331273598095702	0.99993762029619	-470699189448007	ST8SIA6-AS1	ST8SIA6 antisense RNA 1
441549	-0.136011313066586	0.665915985119546	-0.986846492396215	0.331273887726784	0.99993762029619	-470699219850692	CDNF	cerebral dopamine neurotrophic factor
107984139	0.118564911694991	0.516262314567499	0.98680967834173	0.331291654214055	0.99993762029619	-470701084738995	LOC107984139	replaced by ID 100289333
100861549	0.123541715483168	0.797504109522858	0.986763826030537	0.331313783473367	0.99993762029619	-47070340738939	LINC00562	long intergenic non-protein coding RNA 562
107986398	0.126687465145781	0.181571464198039	0.986748129653294	0.331321359094966	0.99993762029619	-470704202467342	LOC107986398
107984652	-0.126098108123489	0.408121703772013	-0.986743191079836	0.331323742647831	0.99993762029619	-470704452621465	LOC107984652
6157	0.0824415244711978	347740172901733	0.98630190808911	0.331536770377035	0.99993762029619	-470726800377615	RPL27A	ribosomal protein L27a
285961	0.0653458336521779	126721355603433	0.986299980842147	0.331537700951933	0.99993762029619	-470726897958618	SEPTIN7P9	septin 7 pseudogene 9
101927802	0.19689383702356	0.402902529174086	0.986252950700111	0.331560410095075	0.99993762029619	-470729279150434	LINC00368	long intergenic non-protein coding RNA 368
57538	-0.151864314149117	118352232266535	-0.986120962079605	0.33162414822511	0.99993762029619	-470735961338469	ALPK3	alpha kinase 3
285762	-0.155117970359302	0.580798057523057	-0.986058855606801	0.331654142701965	0.99993762029619	-470739105321206	LOC285762	uncharacterized LOC285762
102723796	0.160686266899071	0.32826751280018	0.986045649184397	0.331660521013835	0.99993762029619	-470739773839614	TLE7	TLE family member 7
80142	0.0926323949375725	308918842290789	0.985916994066255	0.331722661984755	0.99993762029619	-470746286025784	PTGES2	prostaglandin E synthase 2
155185	0.106956583167932	14530783572499	0.985752249442612	0.331802245860348	0.99993762029619	-470754623838747	AMZ1	archaelysin family metallopeptidase 1
572	0.0868967316309814	278450680044011	0.985705771627555	0.331824700432858	0.99993762029619	-470756975876208	BAD	BCL2 associated agonist of cell death
23253	-0.0699176975846809	314010269705117	-0.985682971176325	0.331835716266571	0.99993762029619	-470758129669676	ANKRD12	ankyrin repeat domain 12
79807	-0.0832377297067926	149235879387848	-0.98563662839668	0.331858107128971	0.99993762029619	-470760474723647	GSTCD	glutathione S-transferase C-terminal domain containing
27285	-0.142797639583747	0.72722929535788	-0.985345386554215	0.331998846246597	0.99993762029619	-470775209949697	TEKT2	tektin 2
2483	0.0712395768303575	250300082103009	0.985262719363492	0.332038801538946	0.99993762029619	-47077939172967	FRG1	FSHD region gene 1
105376239	-0.190866427475353	0.634310533863739	-0.984965802364021	0.332182336427643	0.99993762029619	-470794408857293	LOC105376239	uncharacterized LOC105376239
105372323	-0.089212049276939	195352498435331	-0.984830334448634	0.332247837955483	0.99993762029619	-470801259028831	LOC105372323	uncharacterized LOC105372323
128372	-0.0717105494040131	175702658493456	-0.98472767906775	0.332297479772829	0.99993762029619	-470806449405791	OR6N1	olfactory receptor family 6 subfamily N member 1
666	-0.112596482894518	208145817044027	-0.984567236004456	0.332375076465189	0.99993762029619	-470814560609076	BOK	BCL2 family apoptosis regulator BOK
102724591	-0.0896771009822208	118732191181673	-0.984504202472076	0.332405565363687	0.99993762029619	-470817746941599	LOC102724591	uncharacterized LOC102724591
197258	0.071010315474962	259881534126187	0.984430167221975	0.332441378138133	0.99993762029619	-470821489171485	FCSK	fucose kinase
100302243	0.136966591504902	0.485598922308787	0.98423325503148	0.332536642397669	0.99993762029619	-470831441164906	MIR1972-1	microRNA 1972-1
100996318	-0.0873964238876557	104617648996933	-0.984185723923477	0.332559640268308	0.99993762029619	-470833843127805	LOC100996318	uncharacterized LOC100996318
3042	0.119620821936645	40149209727475	0.984121641330125	0.332590648260335	0.99993762029619	-470837081345223	HBM	hemoglobin subunit mu
10554	0.0700686503726282	301415855007332	0.984076262679547	0.332612607057985	0.99993762029619	-470839374300071	AGPAT1	1-acylglycerol-3-phosphate O-acyltransferase 1
54935	0.0959605465626749	291920937481566	0.983942888595993	0.332677152660916	0.99993762029619	-470846113051617	DUSP23	dual specificity phosphatase 23
3113	0.122626581725049	408056771629201	0.983921330510923	0.332687586365387	0.99993762029619	-470847202199955	HLA-DPA1	major histocompatibility complex, class II, DP alpha 1
105376345	0.152365194090558	0.343086882499815	0.98389970315115	0.332698053820105	0.99993762029619	-470848294826318	LOC105376345	uncharacterized LOC105376345
79922	0.077592296657087	230146431084309	0.983873214783994	0.332710874264036	0.99993762029619	-470849633003697	MRM1	mitochondrial rRNA methyltransferase 1
5063	-0.159809657728543	128168384438873	-0.983555830568697	0.332864515125801	0.99993762029619	-470865664522927	PAK3	p21 (RAC1) activated kinase 3
105372481	0.0901434470215254	271552766048781	0.983463273105989	0.332909329826288	0.99993762029619	-470870338842005	ERVK3-1	endogenous retrovirus group K3 member 1
84885	0.119102895984682	325754106909129	0.98340833898121	0.332935929897368	0.99993762029619	-470873112925044	ZDHHC12	zinc finger DHHC-type palmitoyltransferase 12
7161	0.0687971305137294	140235553945335	0.983394994395282	0.332942391798151	0.99993762029619	-470873786783395	TP73	tumor protein p73
58527	0.0995895162698197	280479953105262	0.983346680569645	0.332965787699993	0.99993762029619	-470876226405372	ABRACL	ABRA C-terminal like
126129	-0.157652898022854	0.70043518978351	-0.983298075416523	0.332989325799525	0.99993762029619	-470878680627839	CPT1C	carnitine palmitoyltransferase 1C
84292	0.0964724408829021	30605994274447	0.983270666707355	0.333002599557941	0.99993762029619	-470880064528452	WDR83	WD repeat domain 83
102723169	0.155849693888186	214764382903964	0.983245493724368	0.33301479089244	0.99993762029619	-470881335513444	IGHV1-69D	immunoglobulin heavy variable 1-69D
100270680	0.121394648927523	0.453638870487184	0.983215697347957	0.333029221737557	0.99993762029619	-470882839895457	CASC11	cancer susceptibility 11
285367	0.086991271333487	29804535631787	0.982968456462674	0.333148980640668	0.99993762029619	-470895321178303	RPUSD3	RNA pseudouridine synthase D3
114987	0.128790340270743	111614097914537	0.982911888754787	0.333176385086198	0.99993762029619	-470898176442992	WDR31	WD repeat domain 31
105379549	-0.157168392593487	0.946280895052408	-0.982807783274937	0.333226823376542	0.99993762029619	-470903430793526	LOC105379549	uncharacterized LOC105379549
105369507	-0.135725928120979	0.338804672228273	-0.982315355287633	0.333465470897003	0.99993762029619	-470928277457144	CADM1-AS1	CADM1 antisense RNA 1
221545	0.0636202041807516	223373454589763	0.982210300777973	0.333516398882249	0.99993762029619	-470933576771953	C6orf136	chromosome 6 open reading frame 136
149086	-0.159673091632933	0.461989925873142	-0.982130675728903	0.33355500276082	0.99993762029619	-470937592992276	LDC1P	leucine decarboxylase 1, pseudogene
58506	0.0477022487358174	213116644052416	0.982093523902647	0.333573015772354	0.99993762029619	-470939466797549	SCAF1	SR-related CTD associated factor 1
100528022	0.0973384139097204	28249359942771	0.98206752162184	0.333585623333617	0.99993762029619	-470940778221194	BLOC1S1-RDH5	BLOC1S1-RDH5 readthrough
100506476	0.131707266797557	149553616940791	0.98199923213917	0.333618735957471	0.99993762029619	-470944222246942	MIDEAS-AS1	MIDEAS antisense RNA 1
105373013	0.139905891287947	0.27610072635238	0.981938005746872	0.333648425676741	0.99993762029619	-47094730987614	LOC105373013	uncharacterized LOC105373013
101928105	-0.132158201085391	0.53755182418299	-0.981898936974992	0.333667371722856	0.99993762029619	-470949280011282	LOC101928105	uncharacterized LOC101928105
107986769	0.120439668264724	0.13455182383968	0.981872648746841	0.333680120369873	0.99993762029619	-470950605617104	LOC107986769	replaced by ID 107986768
3785	-0.176620549273579	0.436552906873712	-0.981835676812005	0.333698050707316	0.99993762029619	-470952469903013	KCNQ2	potassium voltage-gated channel subfamily Q member 2
645638	-0.0885732883674324	113346877790814	-0.981829092936914	0.333701243767935	0.99993762029619	-470952801883948	WFDC21P	WAP four-disulfide core domain 21, pseudogene
107985362	0.132359639037152	0.247925922338103	0.981709212443388	0.333759387257705	0.99993762029619	-470958846303381	LOC107985362	uncharacterized LOC107985362
641977	0.0656451954829227	220119995335678	0.9816214711881	0.333801947170131	0.99993762029619	-470963269824083	SEPTIN7P2	septin 7 pseudogene 2
84668	-0.0663685421727891	224409788418859	-0.981620643155863	0.333802348834241	0.99993762029619	-470963311568039	HYCC1	hyccin PI4KA lipid kinase complex subunit 1
6505	0.137599577566453	0.904729586991818	0.981518905137999	0.333851702673447	0.99993762029619	-4709684402877	SLC1A1	solute carrier family 1 member 1
90625	0.15882002289997	0.579793945112964	0.981479081471317	0.333871022762338	0.99993762029619	-470970447708372	ERVH48-1	endogenous retrovirus group 48 member 1, envelope
100505994	-0.0700153645922423	278312280132183	-0.981423704149905	0.333897889821639	0.99993762029619	-470973239030109	LUCAT1	lung cancer associated transcript 1
6364	-0.125173943265028	0.326424605240629	-0.981366324194374	0.333925730028217	0.99993762029619	-470976131144211	CCL20	C-C motif chemokine ligand 20
4311	-0.0885807076320213	322707480518046	-0.981212012348965	0.334000608448485	0.99993762029619	-470983908138687	MME	membrane metalloendopeptidase
105377157	-0.137281187982081	0.671251154346344	-0.981200123207537	0.334006378017274	0.99993762029619	-470984507280319	LOC105377157	uncharacterized LOC105377157
90007	0.0634180008340115	326441207761177	0.980904202206778	0.334150004426907	0.99993762029619	-470999417797318	MIDN	midnolin
26585	-0.23720431577042	0.690225357834017	-0.980891744521567	0.334156051728605	0.99993762029619	-471000045410493	GREM1	gremlin 1, DAN family BMP antagonist
101928491	-0.125624448827389	0.197644770074528	-0.980872737733248	0.334165278286919	0.99993762029619	-471001002950854	LOC101928491	uncharacterized LOC101928491
28709	0.10986885424224	0.46309531252429	0.980678959943757	0.334259354616187	0.99993762029619	-471010764290196	TRAJ46	T cell receptor alpha joining 46
127687	0.0928140252921228	267316824486296	0.980564506783671	0.334314928387747	0.99993762029619	-471016528914318	C1orf122	chromosome 1 open reading frame 122
29985	0.0833301059603904	313837119049252	0.980499209633027	0.334346636810045	0.99993762029619	-471019817439369	SLC39A3	solute carrier family 39 member 3
5257	-0.0718929934654593	281560337582539	-0.980274195922137	0.334455919472582	0.99993762029619	-471031148153911	PHKB	phosphorylase kinase regulatory subunit beta
654364	0.0848205340957104	284920077612923	0.98025993391237	0.33446284693235	0.99993762029619	-471031866246978	NME1-NME2	NME1-NME2 readthrough
4061	0.115322830080115	386188716369689	0.980215873011288	0.334484249165309	0.99993762029619	-471034084655893	LY6E	lymphocyte antigen 6 family member E
11123	0.0636375472005954	296670153604765	0.980135813322637	0.334523139892178	0.99993762029619	-471038115324187	RCAN3	RCAN family member 3
85376	-0.0924523502315544	158904934979134	-0.980128948943595	0.33452647455512	0.99993762029619	-471038460902805	RIMBP3	RIMS binding protein 3
107985478	-0.166284912231993	0.789728252913939	-0.980121178689225	0.334530249312486	0.99993762029619	-471038852083928	LOC107985478	uncharacterized LOC107985478
105376767	0.139946666543839	0.262235348130201	0.98005554417196	0.334562135437327	0.99993762029619	-471042156236723	LOC105376767	uncharacterized LOC105376767
9015	-0.0651463253273137	184540181747488	-0.979921313840231	0.334627352719453	0.99993762029619	-47104891299094	TAF1A	TATA-box binding protein associated factor, RNA polymerase I subunit A
285987	0.154147998885888	0.341036580146778	0.979563637502625	0.334801175637817	0.99993762029619	-471066913230728	DLX6-AS1	DLX6 antisense RNA 1
4240	0.0688223520873397	214713400835996	0.979517114081324	0.334823789490743	0.99993762029619	-471069254104771	MFGE8	milk fat globule EGF and factor V/VIII domain containing
23093	-0.0726890096408392	214585696607944	-0.979356326304363	0.334901952288877	0.99993762029619	-471077343527496	TTLL5	tubulin tyrosine ligase like 5
10519	0.081246313048374	356994111089356	0.979305974572416	0.334926432008588	0.99993762029619	-471079876533583	CIB1	calcium and integrin binding 1
100129094	-0.0905100870441169	135039464644924	-0.979286570731006	0.334935865980881	0.99993762029619	-471080852636104	BTNL10P	butyrophilin like 10, pseudogene
101927025	-0.161246694927523	0.369068075203428	-0.979268966980352	0.334944424920609	0.99993762029619	-471081738170521	LOC101927025	uncharacterized LOC101927025
130367	-0.0889726036015746	159210145129017	-0.979258010408071	0.334949752078252	0.99993762029619	-471082289319708	SGPP2	sphingosine-1-phosphate phosphatase 2
105377155	0.0933579836125535	112724005041266	0.9791884907843	0.334983554311011	0.99993762029619	-47108578623897	LOC105377155	uncharacterized LOC105377155
107986246	-0.0968944941442644	0.708621719659387	-0.979170334884188	0.334992382557001	0.99993762029619	-471086699464933	LOC107986246	uncharacterized LOC107986246
6597	0.0597484715809564	303360101240235	0.979046227188009	0.335052733719702	0.99993762029619	-471092941560498	SMARCA4	SWI/SNF related, matrix associated, actin dependent regulator of chromatin, subfamily a, member 4
7090	-0.0617090488064442	334246573781718	-0.978961643851424	0.335093869161402	0.99993762029619	-471097195333499	TLE3	TLE family member 3, transcriptional corepressor
26064	-0.198114371669523	0.965118484173863	-0.978905014620899	0.33512141157973	0.99993762029619	-471100043081783	RAI14	retinoic acid induced 14
7099	-0.0745732555052134	328449063962332	-0.978899520282219	0.335124083909557	0.99993762029619	-471100319370913	TLR4	toll like receptor 4
105371049	0.0809623600401804	0.984087389090893	0.978785059681702	0.335179758391306	0.99993762029619	-471106074832112	PKD1-AS1	PKD1 antisense RNA 1
79760	0.0797859815983419	264341679036105	0.978761903995568	0.335191022247699	0.99993762029619	-471107239102701	GEMIN7	gem nuclear organelle associated protein 7
102724393	0.146159531535951	0.366670688564862	0.978562892487413	0.335287839982931	0.99993762029619	-471117244388945	LOC102724393
64063	-0.143397669212852	0.523225619700191	-0.978327800694912	0.335402234855726	0.99993762029619	-471129061218068	PRSS22	serine protease 22
64960	0.0965165722410939	261233041347059	0.978321646356199	0.33540522989008	0.99993762029619	-471129370529561	MRPS15	mitochondrial ribosomal protein S15
9180	-0.102158768876531	11969703733485	-0.978239996420605	0.335444966877408	0.99993762029619	-471133474013495	OSMR	oncostatin M receptor
392490	0.110256770206802	0.89697130874464	0.978230217303314	0.33544972634303	0.99993762029619	-471133965462024	FLJ44635	replaced by ID 340527
339398	-0.163452270041654	0.442750705742773	-0.978118027235967	0.335504332157658	0.99993762029619	-471139603241735	LINGO4	leucine rich repeat and Ig domain containing 4
105372592	0.0995737301304349	0.837535221010635	0.978069871038181	0.335527772868319	0.99993762029619	-471142023008019	LOC105372592	uncharacterized LOC105372592
100996539	0.116834241632833	110490387542103	0.978015862304869	0.335554063698736	0.99993762029619	-471144736724915	ITPR1-DT	ITPR1 divergent transcript
252884	-0.0898534220671512	193345842370817	-0.977700574354195	0.335707570002758	0.99993762029619	-471160575921163	ZNF396	zinc finger protein 396
102723546	0.189671997504213	0.50269663615573	0.97769271693884	0.335711396199142	0.99993762029619	-471160970596536	LOC102723546	uncharacterized LOC102723546
105376466	0.0897338977174358	134002557448584	0.977658745168028	0.335727939212625	0.99993762029619	-471162676954055	MPP7-DT	MPP7 divergent transcript
140771	0.113009666610626	100072354312943	0.977582260891538	0.335765186279804	0.99993762029619	-471166518461089	SMCR5	Smith-Magenis syndrome chromosome region, candidate 5
101929004	-0.143877730426283	0.800293783374338	-0.977508467613917	0.335801125501237	0.99993762029619	-471170224549936	LOC101929004	uncharacterized LOC101929004
105373335	0.0829817575004639	10401671880547	0.977299973837249	0.335902681354643	0.99993762029619	-471180694266571	LOC105373335	uncharacterized LOC105373335
28580	0.0998240197419118	128171633548765	0.977075590781703	0.336011999917355	0.99993762029619	-471191959602956	TRBV11-3	T cell receptor beta variable 11-3
105371773	0.111154742898795	0.775949887083298	0.977049320939688	0.336024800053068	0.99993762029619	-471193278347759	LOC105371773	uncharacterized LOC105371773
25841	-0.0742412511872692	172423792826796	-0.976962835713682	0.3360669428149	0.99993762029619	-471197619673438	ABTB2	ankyrin repeat and BTB domain containing 2
7414	-0.08306038714335	334613411621277	-0.976764288607174	0.336163704892176	0.99993762029619	-47120758487795	VCL	vinculin
284904	-0.0899640899237544	182520089660721	-0.976745040394138	0.336173086522156	0.99993762029619	-471208550859668	SEC14L4	SEC14 like lipid binding 4
29926	0.0755172504327999	291918197840349	0.976579471620877	0.336253792474735	0.99993762029619	-471216859298757	GMPPA	GDP-mannose pyrophosphorylase A
60314	0.082266921394833	294764039306255	0.976225969798209	0.33642614951271	0.99993762029619	-471234594142901	MYG1	MYG1 exonuclease
81848	-0.167391129120009	0.462205406882693	-0.976216211260603	0.336430908332168	0.99993762029619	-471235083636205	SPRY4	sprouty RTK signaling antagonist 4
6188	0.0836721671124967	401897858050834	0.976162146120897	0.336457274400132	0.99993762029619	-471237795490757	RPS3	ribosomal protein S3
79628	-0.128620985112603	175653577728019	-0.976134725161632	0.336470647373485	0.99993762029619	-471239170846897	SH3TC2	SH3 domain and tetratricopeptide repeats 2
100189265	0.0994466547207309	0.925405652798348	0.976103210774747	0.336486017120122	0.99993762029619	-471240751474016	TRI-TAT2-1	tRNA-Ile (anticodon TAT) 2-1
105371559	-0.14439500447367	0.437035781341483	-0.976101907118982	0.336486652930689	0.99993762029619	-471240816858821	LOC105371559	uncharacterized LOC105371559
991	0.146881961149115	20697016820578	0.976012258155813	0.336530377887521	0.99993762029619	-471245313008059	CDC20	cell division cycle 20
109910380	0.102196736712092	464863716110854	0.975966716579223	0.336552591586067	0.99993762029619	-471247596902717	RNA18SN3	RNA, 18S ribosomal N3
1675	0.138572816461672	408802737520231	0.975965377533253	0.336553244744065	0.99993762029619	-471247664053948	CFD	complement factor D
152831	-0.178229303600456	0.667955931643933	-0.975943787359755	0.336563776087157	0.99993762029619	-471248746758518	KLB	klotho beta
22901	-0.063780019790761	305684837043696	-0.975939845685832	0.336565698796968	0.99993762029619	-471248944423323	ARSG	arylsulfatase G
2153	-0.0857137266293342	259034812626703	-0.97592239307498	0.336574212098065	0.99993762029619	-4712498196181	F5	coagulation factor V
100505666	0.085484743863073	13477695287328	0.975855211402598	0.336606984355756	0.99993762029619	-471253188439149	DCST1-AS1	DCST1 antisense RNA 1
105371536	-0.156966202059237	0.336027412183088	-0.975794113012391	0.336636790962756	0.99993762029619	-471256252030657	LOC105371536	uncharacterized LOC105371536
2833	0.0922960195438178	309195382293479	0.975632562575902	0.336715611275807	0.99993762029619	-471264351639017	CXCR3	C-X-C motif chemokine receptor 3
8491	-0.0848259919564307	184061895584794	-0.975450237282013	0.336804582568834	0.99993762029619	-471273491360818	MAP4K3	mitogen-activated protein kinase kinase kinase kinase 3
338799	0.0671186436277647	236770949678924	0.975440025538745	0.336809566174984	0.99993762029619	-471274003215686	LINC01089	long intergenic non-protein coding RNA 1089
56479	0.0952030678472522	168241639691352	0.975360625869058	0.336848317051489	0.99993762029619	-471277982889196	KCNQ5	potassium voltage-gated channel subfamily Q member 5
152273	-0.203998204185563	0.874602386709528	-0.97527673201221	0.336889264574189	0.99993762029619	-471282187499391	FGD5	FYVE, RhoGEF and PH domain containing 5
101927455	0.174592092382454	0.372295590109278	0.975258558325288	0.336898135361419	0.99993762029619	-471283098288618	TMEM108-AS1	TMEM108 antisense RNA 1
9911	-0.121450009480801	281899483264015	-0.975199377391005	0.336927023352666	0.99993762029619	-471286064082364	TMCC2	transmembrane and coiled-coil domain family 2
51227	0.0944252319890357	208829260348052	0.975195936021793	0.336928703239697	0.99993762029619	-471286236538112	PIGP	phosphatidylinositol glycan anchor biosynthesis class P
8546	-0.0618981270629555	295076528414973	-0.975068976117863	0.336990682023257	0.99993762029619	-471292598433081	AP3B1	adaptor related protein complex 3 subunit beta 1
84105	0.0681952070881295	200833170790347	0.974848131250464	0.337098511507019	0.99993762029619	-471303663054078	PCBD2	pterin-4 alpha-carbinolamine dehydratase 2
642938	0.191676689337855	0.733200992965185	0.974782573592391	0.337130525096327	0.99993762029619	-47130694713955	INSYN2A	inhibitory synaptic factor 2A
58484	-0.0869395521487442	266238547712939	-0.97475625434213	0.337143378079233	0.99993762029619	-471308265535495	NLRC4	NLR family CARD domain containing 4
414152	-0.0830418284478931	246305674765555	-0.974663916144234	0.337188473969479	0.99993762029619	-471312890725918	C10orf105	chromosome 10 open reading frame 105
55671	-0.0766065900201656	295376928659685	-0.974659566213253	0.337190598477779	0.99993762029619	-47131310860269	PPP4R3A	protein phosphatase 4 regulatory subunit 3A
219654	0.0886941379057946	22771532393429	0.974363462382317	0.337335236933354	0.99993762029619	-471327937590318	ZCCHC24	zinc finger CCHC-type containing 24
54665	0.0540516456546021	295028075388413	0.974344218564202	0.337344638447924	0.99993762029619	-471328901185436	RSBN1	round spermatid basic protein 1
101928933	0.111324614102139	104196540798417	0.973933496108996	0.33754533787471	0.99993762029619	-471349463137148	LOC101928933	uncharacterized LOC101928933
108783645	-0.110621984372583	116777445312217	-0.97378270901886	0.337619040132735	0.99993762029619	-471357009988537	HFE-AS1	HFE antisense RNA 1
1716	0.10085095060125	307383324041426	0.973681310010708	0.337668608401632	0.99993762029619	-471362084380607	DGUOK	deoxyguanosine kinase
112268023	0.132319230977499	0.599449964901499	0.973579312122947	0.337718474374587	0.99993762029619	-471367188256315	LOC112268023	uncharacterized LOC112268023
105373002	-0.185238667978039	0.635010793310524	-0.973530789203595	0.337742198593042	0.99993762029619	-471369616124992	LOC105373002	uncharacterized LOC105373002
7710	0.12179661306213	187653053261835	0.973418833748698	0.33779694104308	0.99993762029619	-471375217451088	ZNF154	zinc finger protein 154
256281	0.0941257759585876	247541726282158	0.973329696671328	0.337840530347354	0.99993762029619	-47137967671364	NUDT14	nudix hydrolase 14
100359394	-0.130882707228589	0.703391601627012	-0.973152366993402	0.337927258357492	0.99993762029619	-471388546881013	LINC00102	long intergenic non-protein coding RNA 102
80758	0.0735386297682066	276435922312185	0.973006708795756	0.337998507764484	0.99993762029619	-471395831712928	PRR7	proline rich 7, synaptic
107984834	0.13297737790142	321923408453386	0.972945052387427	0.338028670339861	0.99993762029619	-471398915047083	CORO1A-AS1	CORO1A antisense RNA 1
23395	-0.0873493022057095	207923882829243	-0.972879704784659	0.338060640641601	0.99993762029619	-471402182777024	LARS2	leucyl-tRNA synthetase 2, mitochondrial
400945	-0.107831511501122	0.689905374587642	-0.972864417066804	0.338068120214461	0.99993762029619	-471402947215832	LINC01376	long intergenic non-protein coding RNA 1376
79772	-0.0772937651059595	267377445299077	-0.972752204432504	0.338123024074043	0.99993762029619	-471408557900313	MCTP1	multiple C2 and transmembrane domain containing 1
128272	0.0808861613798975	232447922250653	0.972732316692523	0.3381327554556	0.99993762029619	-471409552235031	ARHGEF19	Rho guanine nucleotide exchange factor 19
101929526	0.140437669252145	0.401361530975003	0.972658052204991	0.338169095895211	0.99993762029619	-471413265100143	DTD1-AS1	DTD1 antisense RNA 1
84791	0.0847267798986444	123989190823396	0.972621422652664	0.338187021097288	0.99993762029619	-471415096305262	LINC00467	long intergenic non-protein coding RNA 467
105371360	0.147295900002201	0.270523437231137	0.972364781721538	0.338312629996987	0.99993762029619	-471427924676777	LOC105371360
107985009	0.121870191661692	0.190985301165754	0.972254357951309	0.338366684850935	0.99993762029619	-471433443333059	LOC107985009	uncharacterized LOC107985009
3034	-0.107160392382784	317927840422829	-0.972191430903041	0.338397491619666	0.99993762029619	-471436587986487	HAL	histidine ammonia-lyase
64919	0.0598397411791649	265349962913407	0.972139614213484	0.338422860582707	0.99993762029619	-471439177282446	BCL11B	BCL11 transcription factor B
54842	-0.0760093790980942	255849483572337	-0.97212787763484	0.338428606878851	0.99993762029619	-471439763745399	MFSD6	major facilitator superfamily domain containing 6
84255	-0.100545724972371	2398970327603	-0.972124100999	0.338430455955362	0.99993762029619	-47143995245805	SLC37A3	solute carrier family 37 member 3
85390	-0.124342501742138	0.60215793064367	-0.972103811875588	0.338440389817854	0.99993762029619	-471440966262707	SNORD14D	small nucleolar RNA, C/D box 14D
101929023	-0.0800348485503295	0.813894554320726	-0.972033511203447	0.33847481161116	0.99993762029619	-471444478889422	LINC01762	long intergenic non-protein coding RNA 1762
84636	-0.0874325450983449	199214103932177	-0.972030445802917	0.338476312597555	0.99993762029619	-471444632049221	GPR174	G protein-coupled receptor 174
105375355	0.112828018395274	116454006480634	0.971993857755743	0.33849422843618	0.99993762029619	-471446460101881	UPK3B	uroplakin 3B
379013	-0.143004057923656	0.796415803740708	-0.971866245322006	0.338556720608046	0.99993762029619	-471452835524374	RNF138P1	ring finger protein 138 pseudogene 1
50484	-0.1052534577867	256481768999457	-0.971773506951543	0.338602139723328	0.99993762029619	-471457468185024	RRM2B	ribonucleotide reductase regulatory TP53 inducible subunit M2B
105373350	0.161170011623537	0.456307502846831	0.971691022633765	0.338642540306636	0.99993762029619	-471461588274668	LINC01865	long intergenic non-protein coding RNA 1865
285116	-0.0936349782192614	2027729902363	-0.971674054376776	0.338650851712742	0.99993762029619	-471462435799086	AHCTF1P1	AT-hook containing transcription factor 1 pseudogene 1
123591	0.141725994940617	0.467165054993292	0.97165870541801	0.338658370071059	0.99993762029619	-471463202431737	TMEM266	transmembrane protein 266
105379508	-0.131110175249824	0.968018233311639	-0.971601639287008	0.338686323676758	0.99993762029619	-471466052610138	LOC105379508
400668	0.15018929520135	189584867755622	0.971552306302152	0.338710490484436	0.99993762029619	-471468516431954	PRSS57	serine protease 57
101928663	-0.151444636542967	0.474585473870337	-0.971402046017333	0.338784105817439	0.99993762029619	-471476020130478	LOC101928663	uncharacterized LOC101928663
100526833	0.0957884858040221	349682007987559	0.9712916764864	0.338838184778947	0.99993762029619	-471481531089329	SEPT5-GP1BB	SEPT5-GP1BB readthrough
9823	0.124665162584978	131839407368114	0.971272033929735	0.338847809865221	0.99993762029619	-471482511819297	ARMCX2	armadillo repeat containing X-linked 2
84932	-0.0822254689457114	285048625568174	-0.97123581359483	0.338865558742251	0.99993762029619	-471484320210928	RAB2B	RAB2B, member RAS oncogene family
729967	-0.10561506649058	107756088775744	-0.971182663422126	0.33889160479887	0.99993762029619	-471486973755954	MORN2	MORN repeat containing 2
339929	-0.08007011987892	121701346899367	-0.971108707022681	0.3389278491152	0.99993762029619	-471490665840088	LPP-AS2	LPP antisense RNA 2
503645	-0.0862403662382089	0.888400017285488	-0.970998555066715	0.33898183686888	0.99993762029619	-471496164418843	DPRXP4	divergent-paired related homeobox pseudogene 4
2549	-0.0568807246870695	223669638245175	-0.970844069910914	0.33905756298733	0.99993762029619	-471503875068089	GAB1	GRB2 associated binding protein 1
79007	0.129162744593437	23565685952022	0.970761954900055	0.339097819065677	0.99993762029619	-471507973129117	DBNDD1	dysbindin domain containing 1
84876	0.0924697753588268	376042632441381	0.970587631737678	0.339183289942203	0.99993762029619	-471516671913724	ORAI1	ORAI calcium release-activated calcium modulator 1
105375980	-0.14393679878863	0.46630555539008	-0.970304115634037	0.339322329205749	0.99993762029619	-471530816415837	LOC105375980	uncharacterized LOC105375980
64395	0.0597778310269876	284774798752955	0.970240514465195	0.339353525147282	0.99993762029619	-471533988933789	GMCL1	germ cell-less 1, spermatogenesis associated
55314	0.0986623371708588	131158056947101	0.970226760868141	0.339360271446887	0.99993762029619	-471534674958052	TMEM144	transmembrane protein 144
274	0.0693862066273692	336724215181638	0.970020498233924	0.339461456490537	0.99993762029619	-471544962195486	BIN1	bridging integrator 1
105378122	-0.0868432511985269	169157187139049	-0.969950095108913	0.339495998379587	0.99993762029619	-471548473056004	LOC105378122
112268418	0.171927625823489	0.701750706852304	0.969932774061019	0.339504496968481	0.99993762029619	-471549336785726	LOC112268418	uncharacterized LOC112268418
4193	-0.0666746689518556	278537351122644	-0.969893405000899	0.33952381396793	0.99993762029619	-471551299907122	MDM2	MDM2 proto-oncogene
347744	-0.0772007125763254	0.975036201754368	-0.969862339218744	0.339539057365426	0.99993762029619	-471552848937728	C6orf52	chromosome 6 open reading frame 52
105375805	0.0934878771026564	119212362172453	0.969806450701301	0.339566481972744	0.99993762029619	-471555635588293	LOC105375805	uncharacterized LOC105375805
554251	-0.0697644131421946	188880103510074	-0.969640480413012	0.339647932703151	0.99993762029619	-471563910148069	FBXO48	F-box protein 48
522	0.10483547806886	280479492814172	0.969639927480938	0.33964820407922	0.99993762029619	-471563937712705	ATP5PF	ATP synthase peripheral stalk subunit F6
101928437	0.161845757822949	0.342179671590316	0.969508681799704	0.339712622872649	0.99993762029619	-471570480134623	LOC101928437	uncharacterized LOC101928437
79047	-0.0723041643145845	186577484822091	-0.969498113946636	0.339717810207018	0.99993762029619	-471571006892794	KCTD15	potassium channel tetramerization domain containing 15
2041	0.0641142176894256	314329153439904	0.969401470502071	0.339765251060036	0.99993762029619	-471575823874314	EPHA1	EPH receptor A1
79064	0.082369466809086	300003560866131	0.969278847428958	0.339825451342183	0.99993762029619	-471581935122339	TMEM223	transmembrane protein 223
107985184	-0.0755384632207257	0.872115061558859	-0.969248949495573	0.339840130450109	0.99993762029619	-471583425058539	LOC107985184	uncharacterized LOC107985184
2781	-0.0723820444457925	249407141172636	-0.969041639571518	0.339941925955469	0.99993762029619	-471593755004428	GNAZ	G protein subunit alpha z
7064	0.0842636720543091	251059690832153	0.969035538271109	0.339944922190746	0.99993762029619	-471594058992596	THOP1	thimet oligopeptidase 1
375387	0.0809135117401949	224853545790679	0.969030443489706	0.339947424156837	0.99993762029619	-47159431283112	NRROS	negative regulator of reactive oxygen species
105373021	0.117714840243877	0.772622494677666	0.968931453978184	0.33999603878723	0.99993762029619	-471599244567483	CACNG2-DT	CACNG2 divergent transcript
84634	0.137873288441918	156786905059265	0.968921864158966	0.340000748681046	0.99993762029619	-471599722315466	KISS1R	KISS1 receptor
80835	-0.180046701200066	0.505951802202592	-0.96890259900769	0.340010210599529	0.99993762029619	-471600682058477	TAS1R1	taste 1 receptor member 1
105377086	-0.126108645131148	0.959412041357145	-0.968828876855221	0.340046420254474	0.99993762029619	-471604354555926	LOC105377086
201617	0.128897740332693	0.197788079032154	0.968678227836458	0.340120421661699	0.99993762029619	-471611858401024	LINC00870	long intergenic non-protein coding RNA 870
107985946	0.0823933711913414	241305615604637	0.96859276763405	0.340162406003444	0.99993762029619	-471616114709706	LOC107985946	uncharacterized LOC107985946
342667	-0.143355704123772	0.339482715908881	-0.968590144805429	0.34016369458499	0.99993762029619	-471616245333133	STAC2	SH3 and cysteine rich domain 2
84922	0.0730357126613073	213438478945617	0.968531182094873	0.34019266351212	0.99993762029619	-47161918173834	FIZ1	FLT3 interacting zinc finger 1
5691	0.0885362270685679	394030149473258	0.968484508643533	0.340215595787445	0.99993762029619	-471621506009666	PSMB3	proteasome 20S subunit beta 3
148229	0.0854093450634668	139292506716376	0.968389859786316	0.340262103221904	0.99993762029619	-471626219073619	ATP8B3	ATPase phospholipid transporting 8B3
105370276	-0.160806159655993	0.614151644875012	-0.968370599727345	0.340271567524565	0.99993762029619	-47162717808163	LOC105370276	uncharacterized LOC105370276
2050	0.14630241243048	245793647152793	0.968209337881008	0.340350817779411	0.99993762029619	-471635207041082	EPHB4	EPH receptor B4
105370221	0.134851976449534	0.278417965964949	0.968208211380237	0.340351371428693	0.99993762029619	-471635263123386	LOC105370221	uncharacterized LOC105370221
107984261	0.13657307827192	101869901499275	0.968186008712634	0.340362283653882	0.99993762029619	-471636368460468	LOC107984261
29102	-0.0730707314898495	232719696466522	-0.968136676267893	0.340386530534222	0.99993762029619	-471638824342838	DROSHA	drosha ribonuclease III
1368	-0.0655363271182394	220315104020093	-0.968078949691703	0.340414904600671	0.99993762029619	-471641697959172	CPM	carboxypeptidase M
286006	-0.0991740843126043	153283306010131	-0.968061810870261	0.340423329069049	0.99993762029619	-471642551095812	LSMEM1	leucine rich single-pass membrane protein 1
29984	0.125240053009427	0.57300486868557	0.968053281176095	0.340427521833035	0.99993762029619	-471642975681978	RHOD	ras homolog family member D
1545	-0.118376092195519	289662160681298	-0.968014724536191	0.340446474749708	0.99993762029619	-471644894889374	CYP1B1	cytochrome P450 family 1 subfamily B member 1
9778	-0.066359169581097	303032061614954	-0.967978375088308	0.340464343347306	0.99993762029619	-471646704166926	KIAA0232	KIAA0232
339745	-0.0758411872229474	253361437075037	-0.96793565525553	0.340485344292725	0.99993762029619	-471648830448194	SPOPL	speckle type BTB/POZ protein like
2037	-0.08358479505355	190187813958017	-0.967846458787873	0.340529195821514	0.99993762029619	-471653269720487	EPB41L2	erythrocyte membrane protein band 4.1 like 2
729975	0.0673738359416445	135402420521845	0.967801840606871	0.340551132815814	0.99993762029619	-471655490209135	LINC01530	long intergenic non-protein coding RNA 1530
51642	0.0837148797417968	245520954862268	0.967594030297354	0.340653317428202	0.99993762029619	-47166583095895	MRPL48	mitochondrial ribosomal protein L48
93953	-0.10737876252026	130570048328152	-0.967483016341361	0.340707913715934	0.99993762029619	-471671354239995	GCNA	germ cell nuclear acidic peptidase
112267865	0.147323053416656	0.355492971512755	0.967264744428027	0.340815276237744	0.99993762029619	-471682212241092	LOC112267865	uncharacterized LOC112267865
101928350	-0.127469936211097	0.325610136113209	-0.967215104536484	0.340839696035284	0.99993762029619	-471684681279755	LOC101928350	uncharacterized LOC101928350
11141	0.178469602097074	0.413261106883512	0.967203716369295	0.340845298484296	0.99993762029619	-471685247699496	IL1RAPL1	interleukin 1 receptor accessory protein like 1
27111	0.0622551160379543	148352659583184	0.967141152636546	0.340876078036215	0.99993762029619	-471688359358698	SDCBP2	syndecan binding protein 2
105379117	-0.155683674996801	0.35956536158441	-0.96706867769857	0.340911735948294	0.99993762029619	-47169196372996	LOC105379117	uncharacterized LOC105379117
8611	0.0718161841464142	207729944606975	0.966880906056969	0.341004131873688	0.99993762029619	-471701300964429	PLPP1	phospholipid phosphatase 1
388327	0.106906882540682	169058371660476	0.966761202620776	0.341063042565275	0.99993762029619	-471707252537527	C17orf100	chromosome 17 open reading frame 100
23434	-0.159272563829145	0.431722092881155	-0.966717556122921	0.34108452439491	0.99993762029619	-471709422444052	LINC01565	long intergenic non-protein coding RNA 1565
107984366	0.105832270127265	17888531878236	0.96669021182649	0.341097983108526	0.99993762029619	-471710781833215	LINC02723	long intergenic non-protein coding RNA 2723
128866	0.0633416394924091	245242698257872	0.965934250957152	0.341470204086163	0.99993762029619	-471748349612084	CHMP4B	charged multivesicular body protein 4B
100302692	-0.0826049341903619	20933929081831	-0.965907189869523	0.341483533510267	0.99993762029619	-471749693925677	FTX	FTX transcript, XIST regulator
105372704	-0.14736921109011	0.351749203757217	-0.965891400746956	0.341491310887078	0.99993762029619	-471750478265984	LOC105372704	uncharacterized LOC105372704
441951	0.0668069234703976	273540373130458	0.965629702041677	0.341620235262671	0.99993762029619	-471763476701503	ZFAS1	ZNFX1 antisense RNA 1
2823	0.187502025485659	105329074587973	0.96556424988202	0.341652485000533	0.99993762029619	-471766727172131	GPM6A	glycoprotein M6A
4438	-0.139807760327856	0.430921063890862	-0.965549246025018	0.34165987802305	0.99993762029619	-471767472261971	MSH4	mutS homolog 4
389649	0.1426438591448	0.273556374139934	0.965458169642588	0.341704757436498	0.99993762029619	-471771994877696	LINC03042	long intergenic non-protein coding RNA 3042
101928565	0.135112175527417	0.326112160946689	0.965452357348878	0.341707621675855	0.99993762029619	-471772283487811	LOC101928565	uncharacterized LOC101928565
644285	-0.0806210794855977	189144972453703	-0.965448787236184	0.341709380999146	0.99993762029619	-471772460761382	LOC644285	uncharacterized LOC644285
389799	-0.164366107756037	0.486766121038566	-0.965329085083019	0.341768372790783	0.99993762029619	-471778404212332	CFAP77	cilia and flagella associated protein 77
4350	0.106464459355768	294136207354121	0.965267977098695	0.341798490751612	0.99993762029619	-47178143808604	MPG	N-methylpurine DNA glycosylase
1719	0.0641630176917818	188559532078142	0.965187679494213	0.341838069303188	0.99993762029619	-471785424414209	DHFR	dihydrofolate reductase
112268102	0.144593332860231	131715579643354	0.964925622334763	0.341967258214661	0.99993762029619	-471798431981196	LOC112268102	uncharacterized LOC112268102
63926	-0.0999389100860533	185567779399527	-0.964881236543034	0.341989142760108	0.99993762029619	-471800634811134	ANKEF1	ankyrin repeat and EF-hand domain containing 1
2149	-0.103477880558456	25460156245872	-0.964722980304122	0.342067179109961	0.99993762029619	-471808488182672	F2R	coagulation factor II thrombin receptor
1969	-0.177598533753635	0.966564701036279	-0.964611721417217	0.342122048154719	0.99993762029619	-471814008633577	EPHA2	EPH receptor A2
112267992	-0.169394067606646	0.823915346379796	-0.9645001391418	0.342177082610926	0.99993762029619	-471819544545731	LOC112267992	uncharacterized LOC112267992
8876	-0.129311941829222	236927075330126	-0.964463350003081	0.342195229000454	0.99993762029619	-471821369630564	VNN 1,00	vanin 1
107987261	-0.0662032001828621	262366140626103	-0.964413043226831	0.342220044063124	0.99993762029619	-471823865213423	LOC107987261
2308	0.0834205803399155	329761639449776	0.964313171278672	0.34226931194916	0.99993762029619	-47182881923747	FOXO1	forkhead box O1
50939	0.128726522394424	0.875023308848463	0.96416953717997	0.342340176503465	0.99993762029619	-47183594320621	IMPG2	interphotoreceptor matrix proteoglycan 2
8115	0.118333076287847	340370456808255	0.964122004317994	0.342363629891168	0.99993762029619	-471838300528974	TCL1A	TCL1 family AKT coactivator A
2059	-0.0828843428017381	179841864083315	-0.964080218436822	0.342384248526798	0.99993762029619	-47184037275086	EPS8	epidermal growth factor receptor pathway substrate 8
105374639	0.181725318883259	0.485995467086939	0.964001150203205	0.342423265875171	0.99993762029619	-471844293633451	LOC105374639	uncharacterized LOC105374639
11177	-0.0687695092379821	314199365802277	-0.963989821693592	0.342428856334041	0.99993762029619	-47184485537424	BAZ1A	bromodomain adjacent to zinc finger domain 1A
105371849	-0.096680191889762	103561209360836	-0.963709082606951	0.342567416638665	0.99993762029619	-47185877430584	HEATR6-DT	HEATR6 divergent transcript
101927274	-0.152040955628957	0.410387487134602	-0.963702788361892	0.342570523628252	0.99993762029619	-471859086329502	LINC02071	long intergenic non-protein coding RNA 2071
3556	-0.0923639182943803	278328823350796	-0.963607437951323	0.342617593176988	0.99993762029619	-471863812893083	IL1RAP	interleukin 1 receptor accessory protein
56984	0.089988807582372	301199329974853	0.963558590049979	0.342641708529626	0.99993762029619	-471866234140286	PSMG2	proteasome assembly chaperone 2
2193	0.0941890125339944	31973921102305	0.963449758308843	0.342695440943222	0.99993762029619	-471871628206875	FARSA	phenylalanyl-tRNA synthetase subunit alpha
81926	0.0957249661701902	365350562735527	0.963280499836005	0.342779018466595	0.99993762029619	-471880016118102	ABHD17A	abhydrolase domain containing 17A, depalmitoylase
1580	-0.15425966668035	0.462823945247925	-0.963197574979396	0.342819970613824	0.99993762029619	-471884125118178	CYP4B1	cytochrome P450 family 4 subfamily B member 1
27338	0.0833693528334001	281005470729239	0.963166885846459	0.342835127164769	0.99993762029619	-471885645709874	UBE2S	ubiquitin conjugating enzyme E2 S
284023	0.106077589305225	183741056891771	0.963124548081931	0.342856037403734	0.99993762029619	-471887743397721	RNF227	ring finger protein 227
60682	0.0671765651337877	270868961637715	0.963035617262581	0.342899962313829	0.99993762029619	-47189214933353	SMAP1	small ArfGAP 1
6653	-0.082818585418369	398015928149147	-0.962805887465637	0.343013448421868	0.99993762029619	-471903529208338	SORL1	sortilin related receptor 1
54102	-0.182511603057378	0.665292921006115	-0.9628013785025	0.343015676093346	0.99993762029619	-471903752539089	CLIC6	chloride intracellular channel 6
10656	-0.106087616051342	114032388642015	-0.962783660023436	0.343024430073483	0.99993762029619	-471904630133192	KHDRBS3	KH RNA binding domain containing, signal transduction associated 3
15	-0.104866098540529	102827291763949	-0.962763466442481	0.343034407083333	0.99993762029619	-471905630300778	AANAT	aralkylamine N-acetyltransferase
105374010	0.136116151690264	10240971624844	0.962540586676423	0.343144537842811	0.99993762029619	-471916668035026	LOC105374010	uncharacterized LOC105374010
54953	-0.0693620042308534	226975563387443	-0.962075556259185	0.343374397869461	0.99993762029619	-471939690334276	ODR4	odr-4 GPCR localization factor homolog
165530	-0.250906856008705	130817994584522	-0.961690899135746	0.343564608066012	0.99993762029619	-471958725895769	CLEC4F	C-type lectin domain family 4 member F
101928764	-0.117451613349223	0.758259555037282	-0.961554823962827	0.343631913156636	0.99993762029619	-47196545819258	LOC101928764	coiled-coil domain-containing protein 144B
57001	0.10623775627481	211844777729596	0.961550907339939	0.343633850515505	0.99993762029619	-47196565195395	SDHAF3	succinate dehydrogenase complex assembly factor 3
27314	0.0631025071865117	220147137219865	0.961411108170544	0.343703007012335	0.99993762029619	-471972567561488	RAB30	RAB30, member RAS oncogene family
100996288	-0.125660840720603	0.526070392462249	-0.96137852600061	0.343719126249012	0.99993762029619	-471974179209269	PIN1-DT	PIN1 divergent transcript
102723739	-0.136857467830091	0.521837234182355	-0.961355909832845	0.343730315345913	0.99993762029619	-471975297868321	LOC102723739	uncharacterized LOC102723739
105373430	-0.159339686282496	0.451758355315756	-0.961179953525403	0.343817376096346	0.99993762029619	-471984000338187	LOC105373430	uncharacterized LOC105373430
101928068	-0.079161990857676	108435976314368	-0.961131343718354	0.343841430159507	0.99993762029619	-471986404231408	LOC101928068	uncharacterized LOC101928068
55776	0.116142413109328	242288375097525	0.961125518629324	0.343844312720498	0.99993762029619	-471986692291166	SAYSD1	SAYSVFN motif domain containing 1
105371694	-0.110777780989329	0.177387512048402	-0.961112652149358	0.34385067979008	0.99993762029619	-471987328553052	LOC105371694	uncharacterized LOC105371694
134637	0.0639321030431499	201861355211274	0.961051305359941	0.343881038772575	0.99993762029619	-471990362113539	ADAT2	adenosine deaminase tRNA specific 2
105370519	0.16306842332499	0.605649733395294	0.960979758558226	0.343916447750955	0.99993762029619	-471993899834485	LOC105370519	uncharacterized LOC105370519
107984361	0.142503179517965	0.389437338794209	0.960817929333345	0.343996547091371	0.99993762029619	-472001900793633	LOC107984361	uncharacterized LOC107984361
6712	-0.186420271512143	104359391165179	-0.960377655145628	0.344214529337353	0.99993762029619	-472023662042188	SPTBN2	spectrin beta, non-erythrocytic 2
4057	0.20292753121989	284605707475318	0.960342850025608	0.344231765491018	0.99993762029619	-472025381951088	LTF	lactotransferrin
139818	-0.0629307171906834	273642821001054	-0.960068559231818	0.344367619688682	0.99993762029619	-472038934144234	DOCK11	dedicator of cytokinesis 11
4801	-0.103858496967506	190942610476247	-0.960045065987347	0.34437925738617	0.99993762029619	-472040094736632	NFYB	nuclear transcription factor Y subunit beta
105377291	0.0905666682469302	132957830709294	0.960032442608375	0.344385510656937	0.99993762029619	-472040718334856	LOC105377291	uncharacterized LOC105377291
100616474	-0.118702916921232	0.401428237863872	-0.960017959568848	0.344392685245386	0.99993762029619	-472041433791555	MIR4715	microRNA 4715
101928651	0.135761221624432	0.241238816548881	0.960002270782629	0.344400457247827	0.99993762029619	-472042208800541	LOC101928651	uncharacterized LOC101928651
79948	0.0595198128294276	25597399232197	0.959820169801881	0.344490676079343	0.99993762029619	-47205120354306	PLPPR3	phospholipid phosphatase related 3
5617	0.127442601757099	0.447780430568702	0.959743160828416	0.344528833620815	0.99993762029619	-47205500687423	PRL	prolactin
107985819	-0.135913702173252	118478062391283	-0.959647326320685	0.344576323063887	0.99993762029619	-472059739573805	LOC107985819
105379170	0.163377727049933	0.514575158107148	0.959552545023822	0.344623294909589	0.99993762029619	-472064419836124	LOC105379170
51555	-0.161315411355315	0.944525484131298	-0.959548222094876	0.344625437374792	0.99993762029619	-472064633290529	PEX5L	peroxisomal biogenesis factor 5 like
105372269	0.147492635664384	0.527482925803307	0.959546105345529	0.344626486449603	0.99993762029619	-4720647378095	LOC105372269	uncharacterized LOC105372269
105376000	-0.179902930388943	0.72091305055707	-0.959230202247561	0.344783074036329	0.99993762029619	-472080333826712	LOC105376000	uncharacterized LOC105376000
100616358	0.111597268662551	199201354398999	0.959178455235482	0.344808728651135	0.99993762029619	-472082888109252	MIR4800	microRNA 4800
200523	-0.153335239350201	0.36685658148843	-0.959155120607219	0.34482029767678	0.99993762029619	-472084039887802	TEX37	testis expressed 37
373156	0.10555803244058	376432103106529	0.959070054451983	0.34486247464268	0.99993762029619	-4720882384679	GSTK1	glutathione S-transferase kappa 1
105371739	0.157064019459789	0.530829349553422	0.959067790761528	0.34486359705856	0.99993762029619	-472088350191412	LOC105371739	uncharacterized LOC105371739
257044	-0.104753686960545	123614252942435	-0.959063914166186	0.344865519214043	0.99993762029619	-472088541518622	CATSPERE	catsper channel auxiliary subunit epsilon
1140	0.0912204182346423	226923847234726	0.958684213252818	0.345053823307494	0.99993762029619	-472107278016331	CHRNB1	cholinergic receptor nicotinic beta 1 subunit
5368	0.0826160029220029	225266213490196	0.958660249603603	0.345065709843881	0.99993762029619	-472108460284637	PNOC	prepronociceptin
105378473	0.182209290458811	0.422583046591759	0.95860214563031	0.345094531924513	0.99993762029619	-472111326784397	LOC105378473	uncharacterized LOC105378473
148870	0.144341592501573	0.905659831728551	0.958589975763353	0.345100568908067	0.99993762029619	-472111927152123	CCDC27	coiled-coil domain containing 27
6060	0.0871725219555488	108918176129521	0.958504696370507	0.345142874579987	0.99993762029619	-472116133986371	RNU1-4	RNA, U1 small nuclear 4
733	0.136601347516863	115805532810751	0.958474112423308	0.345158047606237	0.99993762029619	-47211764260967	C8G	complement C8 gamma chain
105374735	0.144359944502435	0.292519186412311	0.958380736570846	0.345204375133249	0.99993762029619	-472122248314993	LOC105374735	uncharacterized LOC105374735
102724122	-0.17448655762782	0.59239772938611	-0.95821649335308	0.345285872904242	0.99993762029619	-472130348511999	LOC102724122	uncharacterized LOC102724122
100506834	-0.162318932412862	0.596390745676681	-0.958161012073296	0.345313405717699	0.99993762029619	-472133084467494	GAS1RR	GAS1 adjacent regulatory RNA
57593	0.0782636130449068	148846134025364	0.958138916011914	0.345324371387687	0.99993762029619	-472134174053037	EBF4	EBF family member 4
347527	0.165096638245873	0.438033037780025	0.958117928687664	0.34533478703733	0.99993762029619	-472135208944009	ARSH	arylsulfatase family member H
100128594	-0.113673401556257	0.928712744377376	-0.95806910933821	0.345359016056789	0.99993762029619	-472137616159843	TMSB15B-AS1	TMSB15B antisense RNA 1
51016	0.0693187194563007	237454406457056	0.957827214367491	0.34547908517511	0.99993762029619	-472149542015841	EMC9	ER membrane protein complex subunit 9
8548	-0.0765339742290019	24227473922793	-0.957692343063743	0.345546043195357	0.99993762029619	-47215619021599	BLZF1	basic leucine zipper nuclear factor 1
79827	-0.070438496354033	152197805688199	-0.957651961842597	0.345566092487159	0.99993762029619	-472158180557501	CLMP	CXADR like membrane protein
101929580	0.109825284900987	0.642265733467509	0.957559394382178	0.345612055200134	0.99993762029619	-472162742805644	GTF2IP23	general transcription factor IIi pseudogene 23
55092	-0.133635834288422	129661708382253	-0.957481180582183	0.345650894044129	0.99993762029619	-472166597309501	TMEM51	transmembrane protein 51
155400	0.0671110593032593	242146217225308	0.957388547430559	0.345696896917804	0.99993762029619	-472171162049703	NSUN5P1	NSUN5 pseudogene 1
28682	0.152056158100841	216011637570898	0.957231850542859	0.345774724019891	0.99993762029619	-472178882777123	TRAV8-4	T cell receptor alpha variable 8-4
102723699	-0.0757332951604093	139730165070573	-0.956799748869685	0.345989397864396	0.99993762029619	-472200167181238	LINC02284	long intergenic non-protein coding RNA 2284
8826	-0.0779170907136981	373339980820217	-0.956791771063065	0.345993362181388	0.99993762029619	-472200560068198	IQGAP1	IQ motif containing GTPase activating protein 1
100133315	0.0789490658428831	156498998562265	0.956760310746931	0.346008995679539	0.99993762029619	-472202109380599	XNDC1N	XRCC1 N-terminal domain containing 1, N-terminal like
51234	0.0988817209264572	312010195199567	0.956745030611162	0.34601658897036	0.99993762029619	-472202861857918	EMC4	ER membrane protein complex subunit 4
317762	0.0499449780875039	236800029382457	0.956704829839133	0.346036566821396	0.99993762029619	-472204841510883	CCDC85C	coiled-coil domain containing 85C
89766	0.10761436286813	120946206738782	0.956570744281108	0.346103206467527	0.99993762029619	-472211443889901	UMODL1	uromodulin like 1
6929	0.0842073636492024	307752928858646	0.956555308683992	0.346110878408518	0.99993762029619	-472212203885022	TCF3	transcription factor 3
1657	0.056108462331165	24787879756764	0.956467831212245	0.346154359403571	0.99993762029619	-472216510759347	DMXL1	Dmx like 1
6100	0.0791889779768047	219587047229133	0.956226855223674	0.346274156258793	0.99993762029619	-472228373129221	RP9	RP9 pre-mRNA splicing factor
105377891	0.146197162257863	0.5386108651609	0.956165569495011	0.346304627765753	0.99993762029619	-47223138956576	LOC105377891	uncharacterized LOC105377891
51368	0.0982979445695125	323852080331621	0.956028979219367	0.346372547433577	0.99993762029619	-4722381117973	TEX264	testis expressed 264, ER-phagy receptor
11228	-0.166371064323378	0.643362446206311	-0.955990880299563	0.346391493750482	0.99993762029619	-472239986662352	RASSF8	Ras association domain family member 8
105371730	0.0789209092192016	15240006573539	0.955711200197284	0.346530597822855	0.99993762029619	-472253747751668	LOC105371730	uncharacterized LOC105371730
254251	-0.0630973807614437	225733760911093	-0.955636779653117	0.346567618537967	0.99993762029619	-472257408841686	LCORL	ligand dependent nuclear receptor corepressor like
100533184	0.0749875920160692	209482584447763	0.955564178327641	0.346603736821511	0.99993762029619	-472260980184334	ARHGAP19-SLIT1	ARHGAP19-SLIT1 readthrough (NMD candidate)
101928371	-0.0757482050497535	142956393471783	-0.955534564728946	0.346618469951037	0.99993762029619	-472262436839939	LOC101928371	uncharacterized LOC101928371
5436	0.092526542018391	334397254122003	0.95551943369129	0.34662599798971	0.99993762029619	-472263181100655	POLR2G	RNA polymerase II subunit G
64110	0.0943249475550028	195916713974175	0.955435306402002	0.34666785523807	0.99993762029619	-472267318930434	MAGEF1	MAGE family member F1
105376124	-0.147567941194273	0.373354137737831	-0.955357131024091	0.346706754157103	0.99993762029619	-472271163714297	LINC02834	long intergenic non-protein coding RNA 2834
102723961	-0.142035399368905	0.361568282700964	-0.955262143877417	0.346754022285406	0.99993762029619	-472275834938742	LOC102723961
100874048	0.0961971571756393	223268455327605	0.955154870299646	0.346807409639571	0.99993762029619	-47228110986688	DGUOK-AS1	DGUOK antisense RNA 1
1945	0.132511162950744	216808108348614	0.955016117238904	0.346876471674559	0.99993762029619	-472287931920429	EFNA4	ephrin A4
8799	0.1025750297684	291430348783328	0.954994754777703	0.346887105300578	0.99993762029619	-472288982165119	PEX11B	peroxisomal biogenesis factor 11 beta
79825	0.0988086173971053	100461458625681	0.95483609767917	0.34696608710203	0.99993762029619	-472296781565601	EFCC1	EF-hand and coiled-coil domain containing 1
105372308	-0.115860186645798	0.611360541658487	-0.954829613171543	0.346969315439064	0.99993762029619	-472297100311289	LOC105372308	uncharacterized LOC105372308
401331	0.0651266868033971	246071334022644	0.954791316101593	0.34698838219121	0.99993762029619	-472298982761654	RASA4CP	RAS p21 protein activator 4C, pseudogene
55301	-0.13579624805707	0.853837408324863	-0.954494212089054	0.347136323485904	0.99993762029619	-472313584233184	OLAH	oleoyl-ACP hydrolase
205251	0.0793413731815584	23491913174239	0.954389352491437	0.347188547786408	0.99993762029619	-472318736668316	MTLN	mitoregulin
10202	0.152738287329906	0.382767974705547	0.954385333509899	0.347190549505278	0.99993762029619	-472318934136742	DHRS2	dehydrogenase/reductase 2
9648	-0.062610590312806	270292079595208	-0.954332180364183	0.347217024014943	0.99993762029619	-472321545688933	GCC2	GRIP and coiled-coil domain containing 2
64061	0.0674207499259953	241770461942941	0.954230871105934	0.347267487842351	0.99993762029619	-472326522907089	TSPYL2	TSPY like 2
4191	0.0882716625230398	357015102488654	0.954192671674735	0.347286516884798	0.99993762029619	-472328399479621	MDH2	malate dehydrogenase 2
100631378	-0.158739814937645	0.373476889833218	-0.954160923266215	0.347302332880274	0.99993762029619	-472329959088994	WDR87BP	WD repeat domain 87B, pseudogene
105373359	-0.149318430319186	0.349489028416936	-0.954049808355138	0.347357690396645	0.99993762029619	-472335417125477	LOC105373359	uncharacterized LOC105373359
23304	-0.0687404090281425	316120615658657	-0.954006671852224	0.347379182614473	0.99993762029619	-472337535861558	UBR2	ubiquitin protein ligase E3 component n-recognin 2
118491	-0.0863827503814103	152660357151529	-0.953869285626752	0.347447639477181	0.99993762029619	-472344283277399	CFAP70	cilia and flagella associated protein 70
3978	0.0620941944481248	265217224664614	0.953858281727778	0.347453122893466	0.99993762029619	-47234482367067	LIG1	DNA ligase 1
107985130	0.118575220633013	0.575913740255733	0.953705334123062	0.347529345071695	0.99993762029619	-472352334222063	LOC107985130
471	0.0937755823475777	298021703836487	0.95357573928499	0.347593938012309	0.99993762029619	-472358697163229	ATIC	5-aminoimidazole-4-carboxamide ribonucleotide formyltransferase/IMP cyclohydrolase
105376964	-0.160280312255152	0.699888225029803	-0.953509879576575	0.34762676701905	0.99993762029619	-472361930487261	LOC105376964
107986496	-0.0867356070880256	100849056396069	-0.953361647637127	0.34770066357235	0.99993762029619	-472369207054485	TRIM7-AS1	TRIM7 antisense RNA 1
283416	0.067934706145321	130174892386997	0.953308504399182	0.347727159077914	0.99993762029619	-472371815553899	LINC01465	long intergenic non-protein coding RNA 1465
101927858	0.113933711208434	0.813054894822707	0.953298906845909	0.347731944252142	0.99993762029619	-47237228662902	RNF32-AS1	RNF32 antisense RNA 1
105377023	-0.11878220278678	111081452999399	-0.953244705455437	0.347758968953015	0.99993762029619	-472374946905349	PDCD6IP-DT	PDCD6IP divergent transcript
105372764	0.174541654687791	0.454912357328421	0.953190031122395	0.347786230880733	0.99993762029619	-472377630253919	LOC105372764
105375127	0.168774934729028	0.844858624509418	0.952989107625917	0.347886428371929	0.99993762029619	-47238749011896	LOC105375127	uncharacterized LOC105375127
652995	-0.150589038100568	0.544715687431632	-0.952987338186293	0.347887310850027	0.99993762029619	-472387576941737	UCA1	urothelial cancer associated 1
338596	-0.0729766076119502	192418514872222	-0.95248850095032	0.348136157001102	0.99993762029619	-472412047972005	ST8SIA6	ST8 alpha-N-acetyl-neuraminide alpha-2,8-sialyltransferase 6
105372978	-0.150779540187567	0.345805638704236	-0.95246235235362	0.348149204562784	0.99993762029619	-472413330397422	LINC01638	long intergenic non-protein coding RNA 1638
9923	0.0671697916112848	264044263453017	0.952419189314202	0.348170742661703	0.99993762029619	-472415447204447	ZBTB40	zinc finger and BTB domain containing 40
64388	-0.111235468730559	102666789027355	-0.952412117283024	0.348174271647695	0.99993762029619	-472415794023478	GREM2	gremlin 2, DAN family BMP antagonist
1069	0.0917883515229043	249021945820187	0.952404357254431	0.348178143975954	0.99993762029619	-472416174579831	CETN2	centrin 2
285401	0.130480060873503	0.308406456706501	0.952221506028996	0.348269396787009	0.99993762029619	-472425140888841	LINC00698	long intergenic non-protein coding RNA 698
100775107	-0.0736981954771632	227018578539617	-0.952133934618584	0.348313105377333	0.99993762029619	-472429434489601	RBM5-AS1	RBM5 antisense RNA 1
150223	0.0970890323544857	303488983647772	0.952104243653026	0.348327925544135	0.99993762029619	-472430890146852	YDJC	YdjC chitooligosaccharide deacetylase homolog
107984205	0.131745767624346	0.288948821174136	0.951853599338458	0.348453050734592	0.99993762029619	-472443176813237	LOC107984205	uncharacterized LOC107984205
105375511	0.140860573305444	0.428781689239914	0.951697935655756	0.348530775321398	0.99993762029619	-472450806005531	LOC105375511	uncharacterized LOC105375511
105378558	0.186146985592039	0.645624308158963	0.95168085239345	0.348539305885204	0.99993762029619	-472451643199223	EBF3-AS1	EBF3 antisense RNA 1
10740	0.107518076422536	0.860404944634606	0.951339417312742	0.348709831399148	0.99993762029619	-472468372904709	RFPL1S	RFPL1 antisense RNA 1
84445	0.0837388688566887	265710100440777	0.951268733391986	0.34874514054811	0.99993762029619	-472471835602372	LZTS2	leucine zipper tumor suppressor 2
55168	0.0939712028941915	28211404766655	0.951187999334017	0.348785473013593	0.99993762029619	-472475790352452	MRPS18A	mitochondrial ribosomal protein S18A
54617	0.0677515461443212	2459740883157	0.950918947476153	0.348919906184133	0.99993762029619	-472488967610747	INO80	INO80 complex ATPase subunit
341568	-0.159250472782036	0.325328115682001	-0.950911300910595	0.348923727334879	0.99993762029619	-472489342063964	OR8S1	olfactory receptor family 8 subfamily S member 1
348808	0.0797904751407446	124596576641962	0.950905505368164	0.348926623508732	0.99993762029619	-472489625870521	NPHP3-AS1	NPHP3 antisense RNA 1
105369180	-0.0636156684851927	190288448833071	-0.950901414302735	0.348928667923509	0.99993762029619	-472489826208226	LOC105369180
4286	-0.0647295141468909	192394212225009	-0.950859770044253	0.348949479126784	0.99993762029619	-47249186546459	MITF	melanocyte inducing transcription factor
101927003	0.103152537139904	108970323123366	0.95080227275028	0.348978214046939	0.99993762029619	-472494680885583	PKIA-AS1	PKIA antisense RNA 1
51524	0.0886459857331006	278876664111511	0.95072479132554	0.34901693875372	0.99993762029619	-472498474605625	TMEM138	transmembrane protein 138
283579	0.0637198610744807	139822415678409	0.950673748570393	0.349042451150527	0.99993762029619	-472500973655249	C14orf178	chromosome 14 open reading frame 178
392364	0.179813527948104	0.397707362094578	0.950379718871748	0.349189438444667	0.99993762029619	-472515366933193	LOC392364	nuclear pore associated protein 1 pseudogene
100132891	-0.0811156585636166	132458004412879	-0.950265563256496	0.349246516657975	0.99993762029619	-472520953954126	MSC-AS1	MSC antisense RNA 1
101929762	0.122711098090642	0.437977672779552	0.950125768874477	0.349316422805455	0.99993762029619	-472527794953294	LOC101929762	uncharacterized LOC101929762
8607	0.0733156789455682	299647302753237	0.949998840886382	0.349379902998977	0.99993762029619	-472534005521419	RUVBL1	RuvB like AAA ATPase 1
26093	0.0663346637612374	265862411479265	0.94980868222857	0.349475020965599	0.99993762029619	-47254330853355	CCDC9	coiled-coil domain containing 9
288	-0.0762901235574729	218989937207923	-0.949702730302536	0.349528025932673	0.99993762029619	-472548491212113	ANK3	ankyrin 3
91179	0.0937243565705721	176194446609009	0.94931610240005	0.349721491103263	0.99993762029619	-472567398765669	SCARF2	scavenger receptor class F member 2
11085	0.153083288188723	0.292789025636861	0.949311021690879	0.349724033919264	0.99993762029619	-472567647184399	ADAM30	ADAM metallopeptidase domain 30
10681	0.0507623017827887	26310060192976	0.949260295593543	0.349749422217403	0.99993762029619	-472570127344669	GNB5	G protein subunit beta 5
9436	0.148743043707372	0.412860996044671	0.949199689455618	0.349779757061547	0.99993762029619	-472573090412225	NCR2	natural cytotoxicity triggering receptor 2
84294	0.0701070136854978	252970871962474	0.949144417494439	0.349807423546833	0.99993762029619	-472575792537692	UTP23	UTP23 small subunit processome component
126119	0.0682286480947614	270678466732262	0.949053747156877	0.34985281190987	0.99993762029619	-472580224899991	JOSD2	Josephin domain containing 2
105376892	0.0822137959679681	111909438991	0.94897906814055	0.349890198172895	0.99993762029619	-472583875245035	LOC105376892	uncharacterized LOC105376892
51303	0.0761923690840893	297788722748062	0.948823956103346	0.349967859796862	0.99993762029619	-472591456351807	FKBP11	FKBP prolyl isomerase 11
105370866	-0.110627190476597	0.789064042958068	-0.948750063780793	0.350004860298575	0.99993762029619	-472595067442286	LOC105370866	uncharacterized LOC105370866
7692	0.0618730995296617	243430890031375	0.948718620769767	0.350020605716487	0.99993762029619	-472596603972388	ZNF133	zinc finger protein 133
740	0.102290346110734	31152303405362	0.948586199020704	0.350086922468208	0.99993762029619	-472603074532403	MRPL49	mitochondrial ribosomal protein L49
23175	-0.0625530193540267	282656022346075	-0.948529903819419	0.350115117610856	0.99993762029619	-472605825049256	LPIN1	lipin 1
25894	0.117048056071839	225457298664618	0.948449935261061	0.350155172020961	0.99993762029619	-472609731960932	PLEKHG4	pleckstrin homology and RhoGEF domain containing G4
107984903	0.1479689594742	0.347532032732035	0.948436179076948	0.350162062484143	0.99993762029619	-47261040399707	LOC107984903	uncharacterized LOC107984903
10573	0.0683993470040032	320921640915194	0.948252298004229	0.350254177046664	0.99993762029619	-472619386351287	MRPL28	mitochondrial ribosomal protein L28
9934	-0.0724152042441615	228878286172631	-0.948024828270731	0.350368149487507	0.99993762029619	-472630495745474	P2RY14	purinergic receptor P2Y14
4751	0.113551020741119	115496648368115	0.94795453530952	0.350403374370744	0.99993762029619	-472633928288965	NEK2	NIMA related kinase 2
110599563	0.110507420331208	222368796555517	0.947915101377585	0.350423136351114	0.99993762029619	-472635853823177	LY6G6F-LY6G6D	LY6G6F-LY6G6D readthrough
105372419	0.0988454133821643	209076972649522	0.947822190088027	0.350469700985343	0.99993762029619	-47264039033282	GEMIN7-AS1	GEMIN7 antisense RNA 1
105376033	0.109538347637198	0.654523903696588	0.947736899957902	0.350512449721298	0.99993762029619	-472644554370807	LOC105376033	uncharacterized LOC105376033
104472715	0.0718722648635319	307282056029357	0.947406176752078	0.350678246103403	0.99993762029619	-472660697701499	SNHG14	small nucleolar RNA host gene 14
1801	0.0858745797438725	291926033260989	0.947401460181918	0.350680610966004	0.99993762029619	-472660927890336	DPH1	diphthamide biosynthesis 1
107984111	-0.101650614811323	0.442781691346234	-0.947318568478843	0.350722174144944	0.99993762029619	-472664973189126	LOC107984111
55260	0.132367748834882	211941276180463	0.947296143577844	0.350733418899035	0.99993762029619	-472666067518189	TMEM143	transmembrane protein 143
101410543	0.112181089858809	0.861857301417151	0.947194315846672	0.350784482464447	0.99993762029619	-472671036384816	XXYLT1-AS2	XXYLT1 antisense RNA 2
30849	-0.0785433863088572	238883662273752	-0.947165584505457	0.350798891267573	0.99993762029619	-472672438293473	PIK3R4	phosphoinositide-3-kinase regulatory subunit 4
6242	-0.10302678840497	152955694845952	-0.947147173669726	0.350808124531239	0.99993762029619	-472673336605898	RTKN	rhotekin
4051	-0.0878450735021188	326580203706806	-0.947109591797665	0.350826972810029	0.99993762029619	-47267517027319	CYP4F3	cytochrome P450 family 4 subfamily F member 3
50649	0.0771197081901271	23933535004682	0.947026358622216	0.35086871879161	0.99993762029619	-472679231087988	ARHGEF4	Rho guanine nucleotide exchange factor 4
105372842	-0.161899004770856	0.418526119269841	-0.946972982794551	0.350895491420538	0.99993762029619	-472681835037793	LOC105372842	proline-rich protein 36-like
647286	-0.14097838852088	0.322661002846661	-0.94694459598552	0.350909730431992	0.99993762029619	-472683219838778	RD3L	RD3 like
201305	0.0791687878294463	265029159613192	0.946924966692115	0.35091957684016	0.99993762029619	-472684177397362	SPNS3	SPNS lysolipid transporter 3, sphingosine-1-phosphate (putative)
3791	-0.17833891598847	0.612190849678753	-0.946772633392536	0.350995996216456	0.99993762029619	-472691607919982	KDR	kinase insert domain receptor
107985923	-0.117273822800965	0.715441921280938	-0.946735438868194	0.351014656865286	0.99993762029619	-4726934220301	LOC107985923	uncharacterized LOC107985923
65057	0.0740717601709897	304252703866305	0.946692845286157	0.351036027053714	0.99993762029619	-472695499391286	ACD	ACD shelterin complex subunit and telomerase recruitment factor
101927722	-0.151784099401555	0.960555325316094	-0.946612312930228	0.351076434367789	0.99993762029619	-472699426856471	LINC01644	long intergenic non-protein coding RNA 1644
401535	0.141759709407133	0.300474507571365	0.946396522131684	0.351184723183929	0.99993762029619	-472709949200574	LINC02872	long intergenic non-protein coding RNA 2872
107984790	0.159700964668587	0.37833128008474	0.946310010206995	0.351228143100673	0.99993762029619	-472714167058244	LOC107984790	uncharacterized LOC107984790
105371840	0.158834030796625	0.35390266376564	0.94626655454504	0.351249954632929	0.99993762029619	-47271628558989	LOC105371840	uncharacterized LOC105371840
101929492	0.13502551381084	0.309867787676841	0.946001553668507	0.351382984972524	0.99993762029619	-472729202866257	LOC101929492	uncharacterized LOC101929492
100506985	0.0996980093404352	148823396951446	0.945984338525658	0.351391628125226	0.99993762029619	-472730041891142	NCMAP-DT	NCMAP divergent transcript
5714	0.09709840649806	353458175940002	0.945809712572109	0.351479310010725	0.99993762029619	-472738551950637	PSMD8	proteasome 26S subunit, non-ATPase 8
105369406	0.135506545912576	0.286172283352761	0.945749306280243	0.351509644151403	0.99993762029619	-472741495399359	LOC105369406	uncharacterized LOC105369406
55449	0.0863811769178437	267948703505014	0.945593893261731	0.351587695674374	0.99993762029619	-472749067497351	DHRS4-AS1	DHRS4 antisense RNA 1
101927603	-0.100201297248943	14278208543714	-0.94557195572269	0.351598714071709	0.99993762029619	-472750136255328	LOC101927603	uncharacterized LOC101927603
51386	0.0702222510000357	349423264519358	0.945376146292872	0.351697071911073	0.99993762029619	-472759674735476	EIF3L	eukaryotic translation initiation factor 3 subunit L
83481	0.0905551088976573	278330439800602	0.945109402294317	0.351831090580291	0.99993762029619	-472772665740234	EPPK1	epiplakin 1
390326	0.131563714406599	0.268792267036246	0.945107344700138	0.351832124497392	0.99993762029619	-472772765936409	OR6C76	olfactory receptor family 6 subfamily C member 76
105374287	-0.182312785550523	0.493550555012015	-0.944975484682511	0.351898386826812	0.99993762029619	-472779186546699	LOC105374287	uncharacterized LOC105374287
105374914	0.13096186353866	0.284869229528989	0.944947062745891	0.351912670510893	0.99993762029619	-472780570377682	LOC105374914	uncharacterized LOC105374914
3704	0.0653267578774352	287449316277346	0.944928732240564	0.351921882865191	0.99993762029619	-472781462848372	ITPA	inosine triphosphatase
401105	-0.104165080608265	149383070175521	-0.944917930552345	0.351927311540032	0.99993762029619	-47278198875061	FLJ42393	uncharacterized LOC401105
81609	-0.0769380435897937	303280794918187	-0.944824501393318	0.351974269161342	0.99993762029619	-472786537309682	SNX27	sorting nexin 27
4818	0.0818177993348579	408779893402444	0.944683939157524	0.352044923766244	0.99993762029619	-472793379745053	NKG7	natural killer cell granule protein 7
113246	0.0639379578220463	278729225267249	0.944652427898786	0.352060764415743	0.99993762029619	-472794913554832	C12orf57	chromosome 12 open reading frame 57
23001	-0.0648850240667422	252398808389228	-0.944635989143366	0.352069028334436	0.99993762029619	-47279571369223	WDFY3	WD repeat and FYVE domain containing 3
91464	0.130758832373918	0.313086760167939	0.944606205891425	0.352084000986408	0.99993762029619	-472797163325005	ISX	intestine specific homeobox
29964	0.0907975195974036	173308926649823	0.944406006457012	0.352184656319435	0.99993762029619	-472806906493404	PRICKLE4	prickle planar cell polarity protein 4
101928988	-0.0716963655982172	187887313184897	-0.94439133976088	0.35219203112291	0.99993762029619	-472807620207573	LOC101928988	uncharacterized LOC101928988
1902	-0.118742976260435	179736824725231	-0.944370168209567	0.352202676920703	0.99993762029619	-472808650444573	LPAR1	lysophosphatidic acid receptor 1
6697	-0.0811538715225497	174278827170727	-0.944309864818671	0.352233000748986	0.99993762029619	-472811584774894	SPR	sepiapterin reductase
100506606	-0.0604505080040354	194591995838457	-0.944222772237187	0.352276798699061	0.99993762029619	-472815822349173	LOC100506606	uncharacterized LOC100506606
168544	0.0930978229850745	347086418649932	0.944206188121524	0.352285139087314	0.99993762029619	-472816629224799	ZNF467	zinc finger protein 467
55285	-0.0562618960284462	225373835568077	-0.944192847804004	0.352291848218326	0.99993762029619	-472817278268782	RBM41	RNA binding motif protein 41
100885796	0.12766247912755	0.524751075612018	0.94418712897793	0.352294724364243	0.99993762029619	-472817556503185	SLC9A9-AS1	SLC9A9 antisense RNA 1
619455	-0.145311726404734	0.243585155438442	-0.944174780776486	0.352300934648074	0.99993762029619	-472818157267089	SPANXA2-OT1	SPANXA2 overlapping transcript 1
7429	-0.0864728543241855	199225928154181	-0.944164229944213	0.352306241038166	0.99993762029619	-472818670579791	VIL1	villin 1
79073	0.0892476278722096	348359805309392	0.944093855421327	0.352341636253999	0.99993762029619	-472822094263789	TMEM109	transmembrane protein 109
23211	0.0452005159419691	241143287283748	0.944089077996569	0.352344039169042	0.99993762029619	-472822326674533	ZC3H4	zinc finger CCCH-type containing 4
28827	0.138777276420635	0.738917066021582	0.943833001627312	0.352472854548581	0.99993762029619	-47283478262226	IGLJ7	immunoglobulin lambda joining 7
158056	-0.0898541001918414	141151022736454	-0.943684131804481	0.352547755642875	0.99993762029619	-472842022453373	MAMDC4	MAM domain containing 4
28998	-0.101037291755413	195300237531852	-0.943659518400394	0.352560140438512	0.99993762029619	-472843219350448	MRPL13	mitochondrial ribosomal protein L13
81491	-0.133919545633814	0.745572162768495	-0.943618740176071	0.352580659567361	0.99993762029619	-472845202245014	GPR63	G protein-coupled receptor 63
9821	-0.0666613850518902	295197586251398	-0.943308359350238	0.352736865558169	0.99993762029619	-472860292341462	RB1CC1	RB1 inducible coiled-coil 1
9203	0.0592511864554255	228434105494069	0.943188872342367	0.352797012263855	0.99993762029619	-472866100346551	ZMYM3	zinc finger MYM-type containing 3
56971	-0.145970428821751	105925366452414	-0.942906035997961	0.352939411957152	0.99993762029619	-472879845718177	CEACAM19	CEA cell adhesion molecule 19
28521	0.102694725089234	0.938480062360048	0.942836589851839	0.352974381855511	0.99993762029619	-472883220105634	TRDJ2	T cell receptor delta joining 2
101929541	0.12867616858347	0.451786113751488	0.942690276517974	0.353048066068815	0.99993762029619	-472890328722126	LINC02608	long intergenic non-protein coding RNA 2608
439941	0.131244957103659	0.231782252956492	0.942480405448816	0.353153776119825	0.99993762029619	-472900523515529	FER1L6-AS1	FER1L6 antisense RNA 1
51575	0.0630421267052168	201694835369633	0.942473456750158	0.35315727647179	0.99993762029619	-472900861023064	ESF1	ESF1 nucleolar pre-rRNA processing protein homolog
283358	0.165196242477012	153731633713598	0.942411842355511	0.353188315241837	0.99993762029619	-472903853616209	B4GALNT3	beta-1,4-N-acetyl-galactosaminyltransferase 3
222545	0.187721400530853	0.463272541477821	0.942399802288134	0.353194380738387	0.99993762029619	-472904438377784	GPRC6A	G protein-coupled receptor class C group 6 member A
3000	-0.123241059873901	109545826039204	-0.942251165320066	0.35326926615918	0.99993762029619	-472911656807887	GUCY2D	guanylate cyclase 2D, retinal
89891	0.0988450367613596	246958188485084	0.942219430752808	0.353285255849475	0.99993762029619	-472913197835197	DYNC2I2	dynein 2 intermediate chain 2
101927166	-0.144102122163775	0.445377455256839	-0.94221745845393	0.353286249622307	0.99993762029619	-472913293608254	LOC101927166	uncharacterized LOC101927166
28677	0.127018923402266	22329686532896	0.942191899881892	0.353299127865747	0.99993762029619	-472914534692844	TRAV9-2	T cell receptor alpha variable 9-2
9230	0.094157980263498	348449231756799	0.942011469242397	0.353390050628175	0.99993762029619	-472923295245321	RAB11B	RAB11B, member RAS oncogene family
23743	-0.15737742502425	0.481934618050044	-0.941869813102012	0.353461444979772	0.99993762029619	-472930172077767	BHMT2	betaine--homocysteine S-methyltransferase 2
84541	-0.114861465933829	158118338832285	-0.941858877726274	0.353466956780121	0.99993762029619	-472930702906531	KBTBD8	kelch repeat and BTB domain containing 8
440288	0.0797128708613688	180082313896548	0.941635124677938	0.353579748415397	0.99993762029619	-472941563161309	UBL7-DT	UBL7 divergent transcript
474383	0.103775168756111	27243516346957	0.94149505901428	0.35365036622949	0.99993762029619	-47294836029325	F8A2	coagulation factor VIII associated 2
105374104	0.106347047838842	108476001346813	0.941494302440053	0.353650747701803	0.99993762029619	-4729483970059	LINC02021	long intergenic non-protein coding RNA 2021
105378046	0.13263899448545	0.946008255579544	0.941408765123563	0.353693878232777	0.99993762029619	-47295254751661	LOC105378046
6633	0.0801420898563987	321373913690267	0.941138000821481	0.353830428853778	0.99993762029619	-47296568347762	SNRPD2	small nuclear ribonucleoprotein D2 polypeptide
100289410	0.105057832078371	125652290958679	0.941137498373343	0.353830682278602	0.99993762029619	-472965707850352	MCF2L-AS1	MCF2L antisense RNA 1
390431	0.139689136841815	0.3233594077429	0.94113620518947	0.353831334535318	0.99993762029619	-472965770580003	OR4K2	olfactory receptor family 4 subfamily K member 2
5994	0.0768063512022712	192875254481222	0.941078097642908	0.353860643670303	0.99993762029619	-472968589174152	RFXAP	regulatory factor X associated protein
2109	0.0641880925731191	295793983307562	0.941015525764427	0.353892206388952	0.99993762029619	-472971624138746	ETFB	electron transfer flavoprotein subunit beta
2871	0.073542033684671	200785771015573	0.94098896646433	0.353905604084815	0.99993762029619	-472972912305759	GRK6P1	G protein-coupled receptor kinase 6 pseudogene 1
778	0.0958490512924339	124628040423274	0.94089278657781	0.353954124322238	0.99993762029619	-472977576899193	CACNA1F	calcium voltage-gated channel subunit alpha1 F
93377	0.1508712170418	0.412019808494839	0.940741853803874	0.354030274843058	0.99993762029619	-472984896050321	OPALIN	oligodendrocytic myelin paranodal and inner loop protein
105370902	-0.0934529827074191	12277953097735	-0.940581423784024	0.354111228932667	0.99993762029619	-472992674567111	LOC105370902	uncharacterized LOC105370902
158219	0.0598545579229008	24075935449335	0.940504143228206	0.35415022960723	0.99993762029619	-472996421112457	TTC39B	tetratricopeptide repeat domain 39B
8407	0.109616736957035	473615694769124	0.940274714237794	0.35426603080097	0.99993762029619	-473007542116786	TAGLN2	transgelin 2
50626	0.0943368299218688	319079234382414	0.940217892403726	0.354294714730624	0.99993762029619	-473010296030003	ZFTRAF1	zinc finger TRAF-type containing 1
246754	0.0610415798478143	179335351838787	0.940033366376534	0.354387874945894	0.99993762029619	-473019238169416	MTVR2	mouse mammary tumor virus receptor homolog 2
26013	-0.0678252947889169	182936389791493	-0.939982742863082	0.35441343567927	0.99993762029619	-47302169110531	L3MBTL1	L3MBTL histone methyl-lysine binding protein 1
51380	0.0535595532312532	269907513020933	0.939949972566742	0.354429982649249	0.99993762029619	-473023278908202	CSAD	cysteine sulfinic acid decarboxylase
107987392	-0.0662145793726303	139260774771801	-0.939941027814863	0.354434499283811	0.99993762029619	-473023712294988	LOC107987392	uncharacterized LOC107987392
677774	0.0978249182819158	115782124598162	0.939809446748775	0.354500945283696	0.99993762029619	-473030087159347	SCARNA1	small Cajal body-specific RNA 1
9886	-0.087187756570474	197448042977726	-0.939699377190348	0.354556534705741	0.99993762029619	-473035419200421	RHOBTB1	Rho related BTB domain containing 1
100192386	-0.145646348278996	0.342344752983347	-0.939613017277596	0.354600153871703	0.99993762029619	-473039602286127	FLJ16779	uncharacterized LOC100192386
105372558	-0.155144043610207	0.379969840008612	-0.939588962632064	0.354612304164243	0.99993762029619	-473040767377779	LOC105372558	uncharacterized LOC105372558
122769	0.106057040620891	217278720452584	0.939542747664234	0.354635648677173	0.99993762029619	-473043005732266	LRR1	leucine rich repeat protein 1
81873	0.0711466383447257	290644112587954	0.939416057528879	0.354699648734898	0.99993762029619	-47304914126535	ARPC5L	actin related protein 2/3 complex subunit 5 like
3141	-0.0789460197443632	218741157675326	-0.939259536030035	0.35477872926039	0.99993762029619	-47305672046528	HLCS	holocarboxylase synthetase
2647	0.0960076870575044	291361583115949	0.939221625210109	0.354797884982491	0.99993762029619	-473058556036549	BLOC1S1	biogenesis of lysosomal organelles complex 1 subunit 1
11315	0.106118198349754	346369771501831	0.939208893649302	0.354804318187117	0.99993762029619	-473059172459735	PARK7	Parkinsonism associated deglycase
9818	-0.0723924314065028	273545483355677	-0.939195526135347	0.354811072819307	0.99993762029619	-473059819665566	NUP58	nucleoporin 58
100129195	0.0714658220551923	206734902124713	0.939154971862034	0.354831565497498	0.99993762029619	-473061783102453	ZSCAN16-AS1	ZSCAN16 antisense RNA 1
101926948	-0.0959847839810648	0.939435741207104	-0.938995091079067	0.354912363269797	0.99993762029619	-473069522978634	LOC101926948	uncharacterized LOC101926948
22864	0.0527420751599861	279841258600693	0.938976038395677	0.354921992595817	0.99993762029619	-473070445243969	R3HDM2	R3H domain containing 2
4671	-0.0863336503768277	269573279607984	-0.938865630517022	0.354977796720269	0.99993762029619	-473075789315895	NAIP	NLR family apoptosis inhibitory protein
6613	0.0869552885621885	336302799127161	0.938811848526316	0.355004982181374	0.99993762029619	-47307839231618	SUMO2	small ubiquitin like modifier 2
4357	0.103482551468013	297280932280404	0.938639315387343	0.355092202698883	0.99993762029619	-473086741841247	MPST	mercaptopyruvate sulfurtransferase
113218512	0.0839542038429884	123873855364677	0.938500633034713	0.355162320938385	0.99993762029619	-47309345217782	MIR10400	microRNA 10400
23523	0.0485878940822739	308395273315934	0.938317128397979	0.355255115547531	0.99993762029619	-473102329902129	CABIN1	calcineurin binding protein 1
168850	0.0539365240525682	303681893603761	0.938294184317842	0.355266719036072	0.99993762029619	-473103439795783	ZNF800	zinc finger protein 800
10093	0.0712060217479475	381599609032959	0.9381849768265	0.355321951877083	0.99993762029619	-473108722241555	ARPC4	actin related protein 2/3 complex subunit 4
55723	0.12312356286883	304090982457584	0.938105920428774	0.355361939028761	0.99993762029619	-473112545904493	ASF1B	anti-silencing function 1B histone chaperone
105378936	0.143711804312563	0.609723191841018	0.937882868260777	0.355474776063779	0.99993762029619	-47312333250941	LOC105378936	replaced by ID 26227
105375194	0.139566254334559	0.296005430062826	0.937832839732807	0.355500087615303	0.99993762029619	-473125751521032	LOC105375194	uncharacterized LOC105375194
93185	0.118210034685128	302891054979068	0.9377729867485	0.35553037134162	0.99993762029619	-473128645415314	IGSF8	immunoglobulin superfamily member 8
55199	0.0765313588047243	193903478485277	0.937757624503694	0.355538144429159	0.99993762029619	-47312938815312	FAM86C1P	family with sequence similarity 86 member C1, pseudogene
11224	0.0763355110014063	316704054484482	0.93765787515139	0.355588618983034	0.99993762029619	-473134210588748	RPL35	ribosomal protein L35
25999	0.0833080788825569	147069374343499	0.937592825906377	0.355621537354803	0.99993762029619	-47313735517525	CLIP3	CAP-Gly domain containing linker protein 3
107986461	-0.144051694281798	0.959659367973556	-0.937544468918911	0.355646009863897	0.99993762029619	-473139692700915	LOC107986461	uncharacterized LOC107986461
9040	0.0731957954252698	298101314988576	0.937309505936907	0.355764935805871	0.99993762029619	-473151048986144	UBE2M	ubiquitin conjugating enzyme E2 M
29087	0.086450817714772	283302230766452	0.937214381291352	0.35581309039104	0.99993762029619	-473155645828676	THYN1	thymocyte nuclear protein 1
165140	0.0943632359742916	278239087117403	0.937145633645846	0.355847894931151	0.99993762029619	-473158967751301	OXER1	oxoeicosanoid receptor 1
100288846	0.0921669153730248	0.92477448109501	0.937061418236041	0.355890533329464	0.99993762029619	-473163036779297	MIA2-AS1	MIA2 antisense RNA 1
51233	0.161297908986958	0.99096005733079	0.937050346603046	0.355896139166391	0.99993762029619	-473163571701348	DRICH1	aspartate rich 1
51199	-0.0632175909800994	31963774261799	-0.936892761859397	0.355975934481609	0.99993762029619	-473171184723077	NIN	ninein
6282	0.114055649897341	460042964341431	0.936575800158458	0.356136468441872	0.99993762029619	-473186493785758	S100A11	S100 calcium binding protein A11
374977	-0.171251697621776	0.721168727607736	-0.936559959510437	0.356144492628513	0.99993762029619	-473187258754776	MROH7	maestro heat like repeat family member 7
100506915	0.109876360468001	173084649218623	0.936519225034715	0.356165127499515	0.99993762029619	-47318922583004	CHRM3-AS2	CHRM3 antisense RNA 2
1615	0.0776423999125444	296334697715779	0.936456466014815	0.356196920894588	0.99993762029619	-473192256320655	DARS1	aspartyl-tRNA synthetase 1
978	0.130833937800143	377211791561285	0.936447126278693	0.356201652516972	0.99993762029619	-473192707299355	CDA	cytidine deaminase
9553	0.0809004405372677	264244958046146	0.936428760192338	0.356210957117852	0.99993762029619	-473193594112542	MRPL33	mitochondrial ribosomal protein L33
22853	-0.0747645437229947	238953139168689	-0.936325004420772	0.356263524738257	0.99993762029619	-47319860369761	LMTK2	lemur tyrosine kinase 2
126298	-0.0665974746439253	204007680655115	-0.936258369242059	0.356297288000147	0.99993762029619	-473201820739665	IRGQ	immunity related GTPase Q
51207	-0.130557055423709	138903756053384	-0.93624554683411	0.356303785206151	0.99993762029619	-473202439761294	DUSP13	dual specificity phosphatase 13
4952	0.158493966453351	130303909491286	0.93622974556234	0.356311791931496	0.99993762029619	-473203202581475	OCRL	OCRL inositol polyphosphate-5-phosphatase
105375119	0.125992356720204	0.674755098897823	0.936103944824678	0.356375541165878	0.99993762029619	-473209275299705	LOC105375119	uncharacterized LOC105375119
102724117	-0.130275825991554	0.916406940621676	-0.936027558566592	0.356414253403853	0.99993762029619	-473212962290638	LOC102724117	golgin subfamily A member 6-like protein 4
105373298	0.129112269620101	0.252003263863528	0.936026147639968	0.356414968481736	0.99993762029619	-473213030390256	LOC105373298	uncharacterized LOC105373298
100129405	0.0759508658072181	23218730735144	0.935923972422069	0.356466754870127	0.99993762029619	-473217961716418	MSTO2P	misato family member 2, pseudogene
105371470	0.162425144738206	0.84839476419121	0.935781049485546	0.356539202133601	0.99993762029619	-473224858836932	LOC105371470	uncharacterized LOC105371470
9645	-0.0895852298530002	343812510985365	-0.935737532016114	0.356561262957105	0.99993762029619	-473226958694073	MICAL2	microtubule associated monooxygenase, calponin and LIM domain containing 2
10856	0.0843106781407537	311537460789535	0.93564486010529	0.356608245225798	0.99993762029619	-473231430111166	RUVBL2	RuvB like AAA ATPase 2
100132202	-0.202042270391778	0.722041207226797	-0.935511554796329	0.356675834751916	0.99993762029619	-473237861374608	GOLGA6L25	golgin A6 family like 25
28426	0.112889960098761	159533980369432	0.935433610229603	0.356715358751309	0.99993762029619	-473241621390032	IGHV3-43	immunoglobulin heavy variable 3-43
51142	0.0960361254289452	354459347619585	0.935340160807993	0.356762748739885	0.99993762029619	-473246128973961	CHCHD2	coiled-coil-helix-coiled-coil-helix domain containing 2
389289	0.0647804707734281	251222955668838	0.935182598320515	0.356842661106782	0.99993762029619	-473253728149208	ANXA2R	annexin A2 receptor
116534	0.154329526579514	0.535831541427176	0.93507393147214	0.356897781526018	0.99993762029619	-473258968421735	MRGPRE	MAS related GPR family member E
440519	-0.103966697822891	133238749269352	-0.935003404369652	0.356933558862844	0.99993762029619	-473262369170803	ZNF724	zinc finger protein 724
5209	-0.0961186575229815	29743847286635	-0.934932882828597	0.356969335746713	0.99993762029619	-47326576941591	PFKFB3	6-phosphofructo-2-kinase/fructose-2,6-biphosphatase 3
79777	0.0624345982546939	23636654548877	0.93490385256876	0.356984064023263	0.99993762029619	-473267169061552	ACBD4	acyl-CoA binding domain containing 4
51123	0.0965084250241199	313453808530817	0.934681967566393	0.357096648908889	0.99993762029619	-473277865557675	ZNF706	zinc finger protein 706
100132352	0.0514591306078622	244560465149795	0.934512037924475	0.357182887394571	0.99993762029619	-473286055843208	FRG1HP	FSHD region gene 1 family member H, pseudogene
55258	-0.159026028065432	156542690296271	-0.934427771253935	0.357225657429176	0.99993762029619	-47329011682862	THNSL2	threonine synthase like 2
494514	0.107144708184022	0.897913209912494	0.934341086427144	0.357269658341015	0.99993762029619	-473294293998653	TYMSOS	TYMS opposite strand RNA
246181	-0.109882831334195	101834098271082	-0.934205641526545	0.357338416856961	0.99993762029619	-473300820106693	AKR7L	aldo-keto reductase family 7 like (gene/pseudogene)
105372708	0.155616871234353	0.718857227328016	0.934199466259976	0.357341551935239	0.99993762029619	-473301117627295	LOC105372708	uncharacterized LOC105372708
360	0.0898920990836589	320052919107095	0.934133863114541	0.357374858662451	0.99993762029619	-473304278235443	AQP3	aquaporin 3 (Gill blood group)
28595	0.106823107676485	196149630482559	0.934115015903229	0.357384427773519	0.99993762029619	-473305186212849	TRBV7-3	T cell receptor beta variable 7-3
101410538	0.0602752268970232	27812858548597	0.934022975115642	0.357431161176158	0.99993762029619	-473309620099285	MMP24OS	MMP24 opposite strand
56929	-0.0814522202111445	236271964409627	-0.933991803048354	0.357446989603654	0.99993762029619	-473311121662101	FEM1C	fem-1 homolog C
105373511	-0.0610326783147199	17225605582554	-0.93393710031549	0.357474767456649	0.99993762029619	-473313756588963	LOC105373511	uncharacterized LOC105373511
90121	0.0733726186077472	297674071426716	0.933757901297719	0.357565774058607	0.99993762029619	-473322387271783	TSR2	TSR2 ribosome maturation factor
105371735	0.139244482273454	0.331068343637567	0.93374889099193	0.357570350365271	0.99993762029619	-473322821190933	LOC105371735	uncharacterized LOC105371735
5721	0.0829929779075353	367014505751932	0.933686163093412	0.357602210743764	0.99993762029619	-47332584194023	PSME2	proteasome activator subunit 2
101929475	-0.090663193330654	104663998186801	-0.933528973535167	0.357682057752315	0.99993762029619	-473333410802529	ITGB1-DT	ITGB1 divergent transcript
100132111	-0.079949455047599	18554404372133	-0.933480343489896	0.357706762562444	0.99993762029619	-473335752159108	C2CD4D-AS1	C2CD4D and THEM5 antisense RNA 1
105372762	-0.121053024286285	0.288210954115473	-0.933262023730802	0.357817686228592	0.99993762029619	-473346262064834	LOC105372762	uncharacterized LOC105372762
728431	0.0888774340789307	201836360936587	0.93323559703424	0.357831114615623	0.99993762029619	-473347534091711	ZC3H12A-DT	ZC3H12A divergent transcript
221584	-0.129434395911012	0.864221898628696	-0.933229577817934	0.357834173249707	0.99993762029619	-473347823817009	ZSCAN12P1	zinc finger and SCAN domain containing 12 pseudogene 1
8099	0.116662717267744	281738789739457	0.933220057832542	0.357839010816974	0.99993762029619	-473348282042688	CDK2AP1	cyclin dependent kinase 2 associated protein 1
10262	0.0995738693165604	328599123522863	0.933125962388145	0.35788682760649	0.99993762029619	-47335281090968	SF3B4	splicing factor 3b subunit 4
64432	0.0600569422557364	281038663748157	0.933012742588971	0.357944368469587	0.99993762029619	-473358259685999	MRPS25	mitochondrial ribosomal protein S25
1327	0.0771163512595976	373345484348986	0.932718938564182	0.358093714788833	0.99993762029619	-473372396359039	COX4I1	cytochrome c oxidase subunit 4I1
474384	0.10281867807484	272150468025683	0.932661550486597	0.358122891066299	0.99993762029619	-473375157165461	F8A3	coagulation factor VIII associated 3
10495	0.0547957591502759	24811470834982	0.932570889465062	0.358168986607295	0.99993762029619	-473379518337153	ENOX2	ecto-NOX disulfide-thiol exchanger 2
79724	0.107283027649078	196338738227755	0.93243498790959	0.358238091500606	0.99993762029619	-473386055036067	ZNF768	zinc finger protein 768
3454	-0.0624310702494513	309637714870444	-0.932375991399521	0.358268093508287	0.99993762029619	-473388892423425	IFNAR1	interferon alpha and beta receptor subunit 1
987	-0.0755047111113236	248313739700415	-0.932360379494602	0.35827603304316	0.99993762029619	-473389643237185	LRBA	LPS responsive beige-like anchor protein
3646	0.080895215235985	303071521044431	0.932324396757372	0.358294332738036	0.99993762029619	-473391373688839	EIF3E	eukaryotic translation initiation factor 3 subunit E
54760	-0.120767285927552	114307344411804	-0.932303232864977	0.358305096319754	0.99993762029619	-47339239145633	PCSK4	proprotein convertase subtilisin/kexin type 4
4337	0.10656544999562	146918916550411	0.932182858620782	0.358366320589034	0.99993762029619	-473398179826277	MOCS1	molybdenum cofactor synthesis 1
713	0.0791184400841403	177758059933758	0.93216934792482	0.358373192776059	0.99993762029619	-473398829464757	C1QB	complement C1q B chain
730198	0.143886914917459	0.346686814720525	0.932139199797562	0.35838852787076	0.99993762029619	-473400279054159	MEIS1-AS3	MEIS1 antisense RNA 3
284123	0.134905247278677	0.27503351475379	0.931911694032307	0.358504264516301	0.99993762029619	-473411216649667	FAM27E5	family with sequence similarity E5
105378071	0.125866443571187	0.424953312014121	0.931842639941133	0.358539398561689	0.99993762029619	-473414536016909	LOC105378071	uncharacterized LOC105378071
51495	0.100665683765275	26342163384574	0.931745562284996	0.358588794561425	0.99993762029619	-473419202068751	HACD3	3-hydroxyacyl-CoA dehydratase 3
5300	0.0790659729427778	301730115952027	0.931738887622725	0.358592190993016	0.99993762029619	-473419522870946	PIN1	peptidylprolyl cis/trans isomerase, NIMA-interacting 1
84171	0.145785428627447	0.970673056680609	0.931622569171741	0.358651383559614	0.99993762029619	-473425113108662	LOXL4	lysyl oxidase like 4
28910	-0.13667155718949	0.353138078284565	-0.931460794004494	0.358733719017868	0.99993762029619	-473432886918161	IGKV3-31	immunoglobulin kappa variable 3-31 (pseudogene)
8362	0.0806727242627696	167341734140435	0.931266380441943	0.358832682267521	0.99993762029619	-473442227462898	H4C12	H4 clustered histone 12
23382	-0.0616266402722294	234104068573093	-0.931179039061768	0.35887714791831	0.99993762029619	-473446423170919	AHCYL2	adenosylhomocysteinase like 2
5362	-0.0743807440144764	218920495659468	-0.931060241581297	0.35893763375409	0.99993762029619	-473452129386987	PLXNA2	plexin A2
721	-0.140972677614132	212041611913778	-0.931018986578437	0.358958640344663	0.99993762029619	-473454110837646	C4B	complement C4B (Chido blood group)
101928902	0.148859248859672	0.296625573483334	0.930925736597949	0.359006125187363	0.99993762029619	-473458589275246	LOC101928902	uncharacterized LOC101928902
28804	0.114136674714893	170580661444753	0.930900946270323	0.35901874963779	0.99993762029619	-473459779789809	IGLV3-9	immunoglobulin lambda variable 3-9
7916	0.0591233340588913	262588404216746	0.930838871754562	0.359050362308449	0.99993762029619	-473462760688002	PRRC2A	proline rich coiled-coil 2A
342371	-0.0660576415052456	230649456217121	-0.930341113611045	0.359303921778342	0.99993762029619	-473486657061771	ATXN1L	ataxin 1 like
100506356	-0.0571056253125273	139131300527284	-0.930281558603666	0.359334267174796	0.99993762029619	-473489515390916	ARSD-AS1	ARSD antisense RNA 1
201456	0.11116982705701	133528072382256	0.930272273733929	0.359338998298598	0.99993762029619	-473489961000974	FBXO15	F-box protein 15
105375247	-0.220850978497349	0.670850938143292	-0.930253820805699	0.359348401146621	0.99993762029619	-473490846602802	LOC105375247	uncharacterized LOC105375247
29760	0.0819109366174406	260030975571244	0.930229464828823	0.359360812191921	0.99993762029619	-47349201548184	BLNK	B cell linker
8820	-0.100285641932195	0.744372007052668	-0.930131249472996	0.35941086253562	0.99993762029619	-473496728695016	HESX1	HESX homeobox 1
57565	0.0807548288956557	179298506984859	0.930107678610991	0.359422874881713	0.99993762029619	-473497859758528	KLHL14	kelch like family member 14
84879	-0.0892782015718203	205904828051817	-0.930081391566533	0.359436271779462	0.99993762029619	-473499121128755	MFSD2A	MFSD2 lysolipid transporter A, lysophospholipid
27199	-0.131396278924654	0.334563146820304	-0.929892655285703	0.359532468769404	0.99993762029619	-473508176578231	OXGR1	oxoglutarate receptor 1
400720	-0.102956652923108	162858384107438	-0.929866127950234	0.359545990845356	0.99993762029619	-473509449207754	ZNF772	zinc finger protein 772
2065	-0.164051619962889	0.868622799599471	-0.929817600971174	0.359570727912958	0.99993762029619	-473511777167636	ERBB3	erb-b2 receptor tyrosine kinase 3
100506022	0.139150597245463	0.519448577169095	0.92961765575421	0.359672663623995	0.99993762029619	-47352136785765	LINC02606	long intergenic non-protein coding RNA 2606
11331	0.0891951770983401	324605529786346	0.929609513996027	0.359676814843716	0.99993762029619	-473521758349799	PHB2	prohibitin 2
125963	-0.133151439924906	0.229962327665581	-0.929558214185978	0.35970297168686	0.99993762029619	-473524218700896	OR1M1	olfactory receptor family 1 subfamily M member 1
2188	0.0982058451332204	251178858633937	0.929518060889714	0.359723445998625	0.99993762029619	-473526144375363	FANCF	FA complementation group F
335	0.11998006680315	0.520301994749652	0.929446444080183	0.359759965575203	0.99993762029619	-473529578789074	APOA1	apolipoprotein A1
1744	0.12167453566087	132877961480302	0.929423898765883	0.359771462617866	0.99993762029619	-473530659908543	DLSTP1	dihydrolipoamide S-succinyltransferase pseudogene 1
116412	0.0744708786108688	217901485839049	0.929321292645988	0.359823789936153	0.99993762029619	-47353557989321	ZNF837	zinc finger protein 837
10838	0.0679892787377923	230248049321057	0.929293416834028	0.359838006976071	0.99993762029619	-473536916457805	ZNF275	zinc finger protein 275
1465	0.109197933640813	322545842081906	0.929290447194517	0.359839521554058	0.99993762029619	-47353705884126	CSRP1	cysteine and glycine rich protein 1
101929089	0.0621257260415615	0.995447167907155	0.929247308328165	0.359861523747524	0.99993762029619	-473539127146372	TTC36-AS1	TTC36 and KMT2A antisense RNA 1
79004	0.0884935733261276	311746252884605	0.929143539202761	0.359914452928793	0.99993762029619	-473544102024418	CUEDC2	CUE domain containing 2
105372948	0.130711385829371	0.579968293204926	0.92910589573265	0.359933654878344	0.99993762029619	-473545906593526	LOC105372948	uncharacterized LOC105372948
105370515	-0.128002641134987	0.668612879137546	-0.928933277444532	0.360021716175368	0.99993762029619	-473554180782646	LOC105370515
8933	0.0817729418285928	291125989177343	0.928899909172076	0.360038740650221	0.99993762029619	-47355578007568	RTL8C	retrotransposon Gag like 8C
6202	0.0689113310523335	332999189917612	0.928887966045573	0.360044834155792	0.99993762029619	-473556352479609	RPS8	ribosomal protein S8
199870	0.0626826394336879	226399787170441	0.928608988467139	0.360187190690038	0.99993762029619	-47356972124416	FAM76A	family with sequence similarity 76 member A
100216479	-0.144272427001514	0.601717024025762	-0.928363576412549	0.360312450050753	0.99993762029619	-473581478473799	FAR2P2	fatty acyl-CoA reductase 2 pseudogene 2
79147	0.0614481478001148	241473938684029	0.928338615833731	0.360325191642723	0.99993762029619	-473582674127891	FKRP	fukutin related protein
101927429	-0.0776880682650114	0.7806079840754	-0.928225762053124	0.360382803656228	0.99993762029619	-473588079646189	KMT2CP1	lysine methyltransferase 2C pseudogene 1
283143	-0.175937956868959	0.755125999329051	-0.928152390828862	0.360420263020659	0.99993762029619	-473591593687756	LINC00900	long intergenic non-protein coding RNA 900
203100	-0.0898560845704799	0.833559822310949	-0.928098637324128	0.360447708268444	0.99993762029619	-473594167995938	HTRA4	HtrA serine peptidase 4
3766	0.146960054788379	0.862122207937509	0.928067048919091	0.360463837190457	0.99993762029619	-473595680731684	KCNJ10	potassium inwardly rectifying channel subfamily J member 10
1144	-0.179738252221526	0.714466666497485	-0.928022707598048	0.360486478505067	0.99993762029619	-473597804111307	CHRND	cholinergic receptor nicotinic delta subunit
100133121	-0.0863660121016804	100957384293913	-0.927704773020217	0.360648847868969	0.99993762029619	-473613026357522	FAM27B	family with sequence similarity 27 member B
339483	0.115664321714785	109816655976766	0.927693499533225	0.360654606128098	0.99993762029619	-473613566027572	MTMR9LP	myotubularin related protein 9 like, pseudogene
105379506	-0.111628054996246	0.915464373159887	-0.927608364082846	0.36069809347166	0.99993762029619	-473617641328767	LOC105379506
389125	-0.0573498403483024	121936965854398	-0.927468619666839	0.36076948265228	0.99993762029619	-473624329929521	MUSTN1	musculoskeletal, embryonic nuclear protein 1
259240	-0.153141026238843	0.378408003708782	-0.927417441491166	0.360795629621401	0.99993762029619	-473626779243495	WFDC9	WAP four-disulfide core domain 9
169966	-0.131234598485049	0.197847388700922	-0.92737820311211	0.36081567738347	0.99993762029619	-473628657051682	TENT5D	terminal nucleotidyltransferase 5D
10468	0.124693958657665	0.499742869380823	0.927372407645311	0.360818638478679	0.99993762029619	-473628934395752	FST	follistatin
23464	0.174383624886711	243487937529485	0.927322174088315	0.360844305130099	0.99993762029619	-473631338273155	GCAT	glycine C-acetyltransferase
105378116	0.154737385975563	0.414890484639047	0.927115436183223	0.360949949744054	0.99993762029619	-473641230250053	LOC105378116	uncharacterized LOC105378116
3623	-0.140455295210902	0.27260218701587	-0.927048610431468	0.360984102552202	0.99993762029619	-473644427288412	INHA	inhibin subunit alpha
286207	0.071698353869035	224488105600814	0.927043243537125	0.360986845516832	0.99993762029619	-473644684039014	CFAP157	cilia and flagella associated protein 157
8330	-0.0894552638278685	117381872206339	-0.926950247930479	0.361034376793634	0.99993762029619	-473649132703409	H2AC15	H2A clustered histone 15
101927624	0.124081507481586	104568444835141	0.926887511626247	0.361066444467899	0.99993762029619	-473652133610535	LINC01150	long intergenic non-protein coding RNA 1150
342372	0.0934186538934063	131425128011142	0.926746097185561	0.361138735356171	0.99993762029619	-473658897295129	PKD1L3	polycystin 1 like 3, transient receptor potential channel interacting
387496	0.116116771118332	13714153140857	0.926640002009896	0.361192977327507	0.99993762029619	-473663971077398	RASL11A	RAS like family 11 member A
65263	0.0662461427360315	260112961116062	0.926547164924826	0.361240445392567	0.99993762029619	-473668410380138	PYCR3	pyrroline-5-carboxylate reductase 3
390963	-0.066800076091909	162239515295712	-0.926459148855023	0.361285452235744	0.99993762029619	-47367261877239	ZNF818P	zinc finger protein 818, pseudogene
105371573	0.146983557560617	0.966692897335125	0.926230374976551	0.361402452548929	0.99993762029619	-473683555623586	LOC105371573	uncharacterized LOC105371573
23432	-0.204198560682663	0.890398908545942	-0.926188866236547	0.361423683758827	0.99993762029619	-473685539739653	GPR161	G protein-coupled receptor 161
7058	0.129415300814721	0.978632709415598	0.926016677173828	0.361511765100723	0.99993762029619	-473693769495442	THBS2	thrombospondin 2
101927275	0.0642373763929804	161561049658667	0.925558489412116	0.361746214515985	0.99993762029619	-473715661661596	NDUFV2-AS1	NDUFV2 antisense RNA 1
23587	0.0979189245023919	29799042608794	0.925374145624831	0.361840569293821	0.99993762029619	-473724466774765	ELP5	elongator acetyltransferase complex subunit 5
107986806	0.147647106826707	0.660051556268032	0.92535322219044	0.361851279795039	0.99993762029619	-473725466072837	LINC02848	long intergenic non-protein coding RNA 2848
10411	-0.0989353194642972	152091621908814	-0.925320078754759	0.361868246021586	0.99993762029619	-473727048952571	RAPGEF3	Rap guanine nucleotide exchange factor 3
285598	0.0574788761547014	230026063454351	0.925269522364959	0.361894126999521	0.99993762029619	-47372946334776	ARL 10,00	ADP ribosylation factor like GTPase 10
339327	0.0790172088571446	187213522984703	0.925086110183727	0.361988030119427	0.99993762029619	-473738221447895	ZNF546	zinc finger protein 546
990	0.107280693741868	136073422361263	0.925028877805235	0.362017335151413	0.99993762029619	-473740954019193	CDC6	cell division cycle 6
100507437	0.1072938670002	109768846911907	0.924835248410334	0.362116491906741	0.99993762029619	-473750197738625	MTA1-DT	MTA1 divergent transcript
285643	0.130600182691069	0.331943281090221	0.924648335391765	0.362212226156032	0.99993762029619	-473759119132676	KIF4B	kinesin family member 4B
83719	0.0821955223452218	428276480879901	0.924594931686045	0.36223958184454	0.99993762029619	-473761667796675	YPEL3	yippee like 3
65990	0.0788801532085279	277798676885976	0.924278927927132	0.362401480410021	0.99993762029619	-473776746136241	ANTKMT	adenine nucleotide translocase lysine methyltransferase
28563	0.124099270453573	206226629666042	0.924206598762508	0.362438543574685	0.99993762029619	-473780196705009	TRBV24-1	T cell receptor beta variable 24-1
282679	0.0846383563774575	131580285159742	0.92411138930796	0.362487334932272	0.99993762029619	-473784738432307	AQP11	aquaporin 11
101927687	-0.143238213519861	0.664174992298154	-0.924099121884618	0.362493621850959	0.99993762029619	-473785323587503	LOC101927687	uncharacterized LOC101927687
200420	0.124887996188998	0.745618912533079	0.924013688216194	0.362537407645942	0.99993762029619	-473789398568795	ALMS1P1	ALMS1 pseudogene 1
84300	0.120834379797455	240812660272575	0.92383213732483	0.362630466217399	0.99993762029619	-473798056958917	UQCC2	ubiquinol-cytochrome c reductase complex assembly factor 2
54893	-0.0722044084262135	254862062222153	-0.923822571111478	0.362635370060587	0.99993762029619	-473798513140183	MTMR10	myotubularin related protein 10
106699570	0.133796461061575	0.299680680154566	0.923560220603434	0.362769873445446	0.99993762029619	-473811022077264	DYNC1LI2-DT	DYNC1LI2 divergent transcript
445	-0.149246405003614	0.482758012449379	-0.923472154391244	0.362815031083806	0.99993762029619	-473815220362261	ASS1	argininosuccinate synthase 1
552900	0.0885671120744131	242154634959159	0.923430337383538	0.362836474847935	0.99993762029619	-473817213729958	BOLA2	bolA family member 2
105369334	0.172148109939094	0.407158852677913	0.923426235175918	0.36283857850506	0.99993762029619	-473817409272903	LOC105369334	uncharacterized LOC105369334
5202	0.0900456459202861	249688764791255	0.923105211701686	0.363003227694063	0.99993762029619	-473832709252838	PFDN2	prefoldin subunit 2
26222	0.126480551789049	0.484999815547773	0.923079113195851	0.363016615467532	0.99993762029619	-473833952892287	DGCR10	replaced by ID 26220
148645	0.135177422931114	0.481856279570851	0.922978970993583	0.363067988507872	0.99993762029619	-473838724542731	ICMT-DT	ICMT divergent transcript
9531	0.113370069616932	239468448769659	0.922970962063925	0.363072097302045	0.99993762029619	-473839106137594	BAG3	BAG cochaperone 3
105379461	-0.0746521089895955	133763087810962	-0.922929919724163	0.36309315359403	0.99993762029619	-473841061600215	LOC105379461	replaced by ID 6296
26974	-0.093850107360606	14725235281889	-0.922871941090975	0.363122900218586	0.99993762029619	-473843823856143	ZNF285	zinc finger protein 285
10180	-0.0550742721624515	271371351369012	-0.922759462581291	0.363180613210449	0.99993762029619	-473849182174826	RBM6	RNA binding motif protein 6
107985553	0.0724803144132087	135014667537354	0.922718922875083	0.36320141570589	0.99993762029619	-473851113282124	LOC107985553
10057	-0.0734478733051893	25551730601252	-0.922659625312159	0.363231844993093	0.99993762029619	-473853937778385	ABCC5	ATP binding cassette subfamily C member 5
84691	-0.153915632719002	0.377453816584718	-0.922601101813372	0.363261878699546	0.99993762029619	-473856725239974	GARIN1B	golgi associated RAB2 interactor 1B
720	-0.139013490261175	212209939598754	-0.922294755476148	0.363419119328648	0.99993762029619	-473871313791212	C4A	complement C4A (Rodgers blood group)
4725	0.0798671893833776	278644070117535	0.922079771198646	0.363529492539321	0.99993762029619	-473881548914318	NDUFS5	NADH:ubiquinone oxidoreductase subunit S5
29777	0.118354470924827	319297179757845	0.921694800423003	0.363727191970136	0.99993762029619	-473899871380409	ABT1	activator of basal transcription 1
1299	0.10996331212478	222028954820343	0.921551197483588	0.363800956448958	0.99993762029619	-473906704275291	COL9A3	collagen type IX alpha 3 chain
203228	-0.0866596411196809	270036344216257	-0.921358588635757	0.363899909178006	0.99993762029619	-473915867421798	C9orf72	C9orf72-SMCR8 complex subunit
6119	0.0854155195079205	249874055460687	0.921273947998318	0.363943398856762	0.99993762029619	-473919893545391	RPA3	replication protein A3
107985725	-0.164532995124376	0.5836377601882	-0.921220911137127	0.363970651759133	0.99993762029619	-473922416190067	LOC107985725	uncharacterized LOC107985725
597	-0.112468159294192	250853123732582	-0.921146895794485	0.364008686655341	0.99993762029619	-473925936431261	BCL2A1	BCL2 related protein A1
1454	0.0611191262048081	225062785487698	0.921116039722603	0.364024543698011	0.99993762029619	-473927403898853	CSNK1E	casein kinase 1 epsilon
107987112	-0.139897233112981	134058310314818	-0.920750456365116	0.364212452721394	0.99993762029619	-473944787035766	LOC107987112	uncharacterized LOC107987112
10067	0.0823408726474146	333188227878683	0.920559295144806	0.364310734466369	0.99993762029619	-473953874035389	SCAMP3	secretory carrier membrane protein 3
102465801	0.0670052389982256	260260472361337	0.920468878190995	0.364357226601418	0.99993762029619	-473958171470869	MIR7703	microRNA 7703
79836	-0.0754340406505019	189260169086985	-0.920384223530807	0.364400759305928	0.99993762029619	-473962194677086	LONRF3	LON peptidase N-terminal domain and ring finger 3
100505483	0.0618333689360633	166796437549135	0.920257302193872	0.364466033557657	0.99993762029619	-473968225964807	PRKAG2-AS1	PRKAG2 antisense RNA 1
28717	0.114781452757601	122238271486244	0.920219089797464	0.364485687274506	0.99993762029619	-473970041663433	TRAJ38	T cell receptor alpha joining 38
390110	-0.154777494272142	0.954642422768152	-0.920070260413606	0.364562241057425	0.99993762029619	-473977112771693	ACCSL	1-aminocyclopropane-1-carboxylate synthase homolog (inactive) like
646024	0.13809216765504	0.50926146964682	0.919961921162373	0.364617974443272	0.99993762029619	-473982259469649	RAET1K	retinoic acid early transcript 1K pseudogene
28577	0.126000348686477	232520241311453	0.919918443912663	0.364640342184756	0.99993762029619	-473984324716085	TRBV12-3	T cell receptor beta variable 12-3
105371456	-0.117752310976651	0.899117083363653	-0.919909791660738	0.364644793616212	0.99993762029619	-473984735702655	LOC105371456	uncharacterized LOC105371456
51174	-0.0648154373944481	215577301716667	-0.919864411239765	0.364668141627754	0.99993762029619	-473986891238435	TUBD1	tubulin delta 1
105375983	0.16751168367917	0.41180891890579	0.919676862873895	0.36476464476021	0.99993762029619	-473995798604623	LOC105375983	uncharacterized LOC105375983
64946	0.0844880950863738	153807580390008	0.91954081288434	0.364834659837675	0.99993762029619	-474002259074368	CENPH	centromere protein H
84988	0.0879518231538738	22982422016415	0.919364045418313	0.364925642398871	0.99993762029619	-474010651737952	PPP1R16A	protein phosphatase 1 regulatory subunit 16A
23066	0.083127188306205	1625809279621	0.919307519570643	0.364954739498775	0.99993762029619	-474013335189525	CAND2	cullin associated and neddylation dissociated 2 (putative)
105376187	-0.12503574269017	0.326353122184668	-0.919264257062314	0.364977010222656	0.99993762029619	-47401538888782	LOC105376187	uncharacterized LOC105376187
55759	0.0625962658878092	237263221629769	0.919260613528061	0.36497888588605	0.99993762029619	-474015561844599	WDR12	WD repeat domain 12
414332	0.0953163906397947	213090242640421	0.91915899785132	0.365031199397422	0.99993762029619	-474020385236166	LCN10	lipocalin 10
3795	0.0701433151487705	225940666570563	0.918973377025409	0.365126772891529	0.99993762029619	-474029194831089	KHK	ketohexokinase
102724265	0.124554634230894	0.250618656517229	0.91895477042704	0.365136354064909	0.99993762029619	-474030077812843	LINC02953	long intergenic non-protein coding RNA 2953
107984894	0.133775050225953	0.23500122544759	0.918929010852966	0.36514961882164	0.99993762029619	-474031300214015	LOC107984894	uncharacterized LOC107984894
7039	-0.0971129047566839	239686036800638	-0.918800914521509	0.365215586037087	0.99993762029619	-474037378459672	TGFA	transforming growth factor alpha
284525	0.134225044543244	0.37711174866471	0.918485750821455	0.365377922661584	0.99993762029619	-47405232983509	SLC9C2	solute carrier family 9 member C2 (putative)
126070	-0.0715448776124994	204734942926833	-0.91836361937721	0.36544084363879	0.99993762029619	-474058122482875	ZNF440	zinc finger protein 440
23207	0.0706255596153702	318232523625144	0.918264429410326	0.365491950600407	0.99993762029619	-474062826502433	PLEKHM2	pleckstrin homology and RUN domain containing M2
105374138	-0.129445998536367	0.410500577264398	-0.918256153441426	0.365496214949011	0.99993762029619	-474063218963689	LOC105374138	uncharacterized LOC105374138
107984634	-0.126587998385301	128598306797264	-0.9181968361318	0.365526780261409	0.99993762029619	-474066031801196	LOC107984634	uncharacterized LOC107984634
102724960	0.120173036037818	0.352256902268276	0.918145892830021	0.365553031909548	0.99993762029619	-474068447407992	LOC102724960	uncharacterized LOC102724960
4511	0.133352729007495	219562237148483	0.918088976808336	0.365582362825838	0.99993762029619	-474071146080379	TRNC	tRNA-Cys
100130331	0.128306732124922	0.255189526465124	0.917960941651933	0.365648349673527	0.99993762029619	-474077216301675	LOC100130331	POTE ankyrin domain family, member F pseudogene
3115	0.0836942644633818	386805931617134	0.917774115222668	0.365744650391909	0.99993762029619	-474086072450633	HLA-DPB1	major histocompatibility complex, class II, DP beta 1
100132116	-0.0721054521212072	182720792772828	-0.91777267344524	0.3657453936286	0.99993762029619	-474086140788866	ACTA2-AS1	ACTA2 antisense RNA 1
135154	0.0760059138329452	171112405182759	0.917770946967776	0.365746283629546	0.99993762029619	-474086222621352	SDHAF4	succinate dehydrogenase complex assembly factor 4
107985309	-0.11033500876253	107189135889936	-0.917722561081862	0.365771227180922	0.99993762029619	-474088515983247	LOC107985309
1589	-0.0994457480041426	0.992332234288327	-0.917690972716546	0.365787511993224	0.99993762029619	-474090013127322	CYP21A2	cytochrome P450 family 21 subfamily A member 2
112268100	-0.0745163263237281	22448190324176	-0.917575819571084	0.365846881138322	0.99993762029619	-474095470457441	LOC112268100
10572	0.0904974734620043	313208784418829	0.917556567467205	0.365856807500076	0.99993762029619	-474096382790228	SIVA1	SIVA1 apoptosis inducing factor
11285	0.0904652941256665	282136938347943	0.917392240928804	0.365941541237806	0.99993762029619	-474104169298025	B4GALT7	beta-1,4-galactosyltransferase 7
375567	0.176789809388327	0.443789160910076	0.917120670699779	0.366081602512773	0.99993762029619	-47411703466005	VWC2	von Willebrand factor C domain containing 2
114904	0.0591983832049043	190985239466929	0.917092575552344	0.366096094475529	0.99993762029619	-474118365438416	C1QTNF6	C1q and TNF related 6
9618	0.0762787661118027	212973826002957	0.916934762943926	0.366177503920878	0.99993762029619	-474125839824246	TRAF4	TNF receptor associated factor 4
116984	-0.0628186751914459	283855635419985	-0.916928103553701	0.366180939504101	0.99993762029619	-474126155202942	ARAP2	ArfGAP with RhoGAP domain, ankyrin repeat and PH domain 2
100128927	0.0808092847375677	212010574736987	0.916916001122716	0.366187183209134	0.99993762029619	-474126728350447	ZBTB42	zinc finger and BTB domain containing 42
29080	0.0784451735331286	22354065784414	0.916782349739032	0.366256139260664	0.99993762029619	-474133057355045	CCDC59	coiled-coil domain containing 59
119559	0.0799554213969689	221328750705555	0.916703777907459	0.366296681549362	0.99993762029619	-474136777693607	SFXN4	sideroflexin 4
10084	0.0740298603335399	306590320576594	0.916677413722065	0.366310285866087	0.99993762029619	-474138025959247	PQBP1	polyglutamine binding protein 1
107984402	-0.140075546380418	0.508193622040141	-0.916665018513957	0.366316682094342	0.99993762029619	-474138612823981	LOC107984402	uncharacterized LOC107984402
158572	0.0952821240630948	13385020213268	0.916523909800888	0.366389502763869	0.99993762029619	-474145293254898	USP27X-DT	USP27X divergent transcript
23474	0.087872580000814	291899229267289	0.916487208563224	0.366408444383505	0.99993762029619	-474147030625616	ETHE1	ETHE1 persulfide dioxygenase
164592	-0.139837992903436	0.425552418775136	-0.916450423513632	0.366427429901228	0.99993762029619	-474148771899444	CCDC116	coiled-coil domain containing 116
105369724	0.118350751531355	0.716276310051069	0.916401363797038	0.366452751627059	0.99993762029619	-474151094112158	LOC105369724	uncharacterized LOC105369724
102724334	0.111956846994456	186753540553198	0.916295269228904	0.366507515284403	0.99993762029619	-474156115643735	LOC102724334	histone H2B type F-S-like
107984445	0.157166846796057	0.313533828346021	0.916257887372753	0.36652681224222	0.99993762029619	-474157884825872	LOC107984445	uncharacterized LOC107984445
5463	0.0609382017816453	225762458764485	0.916207902379691	0.366552616126825	0.99993762029619	-474160250376349	POU6F1	POU class 6 homeobox 1
26519	0.0736036455583466	258925465973312	0.916112355372551	0.366601943914824	0.99993762029619	-474164771827596	TIMM10	translocase of inner mitochondrial membrane 10
148109	-0.138362907331344	0.444410947546485	-0.915949942474965	0.366685802327798	0.99993762029619	-474172456491383	FAM187B	family with sequence similarity 187 member B
105372480	0.0730979670576488	20484171760197	0.91585698372687	0.366733805223714	0.99993762029619	-474176854324776	LOC105372480	uncharacterized LOC105372480
55159	-0.0740575578728988	253302948625346	-0.915824605280285	0.366750526069158	0.99993762029619	-474178386036725	RFWD3	ring finger and WD repeat domain 3
105371922	-0.146667857331327	0.533604966382705	-0.915706787945597	0.366811373386503	0.99993762029619	-474183959144349	LOC105371922	uncharacterized LOC105371922
2719	0.167868009445086	0.970724459109803	0.915675049975264	0.366827765738822	0.99993762029619	-474185460330911	GPC3	glypican 3
359710	0.126468010826148	0.629568642526228	0.91563765421287	0.366847080900015	0.99993762029619	-47418722906597	BPIFB3	BPI fold containing family B member 3
283971	-0.114026478005006	100297488835933	-0.915482138764053	0.366927412798501	0.99993762029619	-474194583880427	CLEC18C	C-type lectin domain family 18 member C
4674	0.140850568179647	0.862355220865187	0.915412556612288	0.36696335935734	0.99993762029619	-474197874265902	NAP1L2	nucleosome assembly protein 1 like 2
57690	0.0495506580618548	28371690477982	0.915327292388219	0.367007410506898	0.99993762029619	-474201905907145	TNRC6C	trinucleotide repeat containing adaptor 6C
107984967	0.124712726751224	0.196298989626082	0.915203681661802	0.367071279237643	0.99993762029619	-474207750112586	LOC107984967	uncharacterized LOC107984967
102466751	-0.0931528097540005	0.653545878967061	-0.914878197815023	0.367239489025414	0.99993762029619	-474223135216548	MIR6859-1	microRNA 6859-1
2267	0.121117057958237	0.248959136937326	0.914764302541198	0.367298361902672	0.99993762029619	-474228517672425	FGL1	fibrinogen like 1
7252	-0.146841934457427	0.738290050941488	-0.914665008194512	0.367349692538464	0.99993762029619	-474233209614066	TSHB	thyroid stimulating hormone subunit beta
112268457	0.0918808008639704	121457914899628	0.914507913413346	0.367430912926387	0.99993762029619	-47424063183144	LOC112268457
84315	0.0904839840246696	252454952049291	0.914447511243482	0.367462144887417	0.99993762029619	-474243485324351	MON1A	MON1 homolog A, secretory trafficking associated
221078	0.0558868468465681	241285125833612	0.914407937508044	0.367482608095156	0.99993762029619	-474245354755163	NSUN6	NOP2/Sun RNA methyltransferase 6
734	-0.0708170314632426	258221667390096	-0.914253548488041	0.367562448326362	0.99993762029619	-474252647252091	OSGIN2	oxidative stress induced growth inhibitor family member 2
105378853	-0.13057829599992	0.41052729568681	-0.914163225395295	0.367609162966321	0.99993762029619	-474256913096482	LINC02609	long intergenic non-protein coding RNA 2609
107984639	0.135369895979835	0.265924329050255	0.91389605613884	0.367747364229306	0.99993762029619	-474269528882734	LOC107984639
7424	0.105341384585518	0.768446662559558	0.913796853270731	0.36779868850637	0.99993762029619	-474274212395791	VEGFC	vascular endothelial growth factor C
105374845	0.0652967017835404	171959118982774	0.913707291024457	0.367845029062154	0.99993762029619	-474278440357902	CHMP3-AS1	CHMP3 and RNF103 antisense RNA 1
7158	-0.0608058912115621	240723962449948	-0.913548598445172	0.367927147823035	0.99993762029619	-474285930814234	TP53BP1	tumor protein p53 binding protein 1
64092	-0.0895383665224463	257254151551188	-0.913522504422628	0.367940651860947	0.99993762029619	-474287162364535	SAMSN1	SAM domain, SH3 domain and nuclear localization signals 1
6817	0.114639789277069	340863747085234	0.913493427990537	0.367955699720521	0.99993762029619	-474288534636314	SULT1A1	sulfotransferase family 1A member 1
1537	0.110783085385107	348052157562354	0.913374815916371	0.36801708891884	0.99993762029619	-47429413215453	CYC1	cytochrome c1
107987267	0.120064768363595	100395376485672	0.913207956992346	0.368103460209727	0.99993762029619	-474302005393132	LOC107987267
107986997	0.0577621234863863	259641661565825	0.913191470291363	0.368111994949416	0.99993762029619	-474302783246074	LOC107986997	uncharacterized LOC107986997
4712	0.108068100951591	291649067296869	0.91310138277036	0.36815863321559	0.99993762029619	-474307033403164	NDUFB6	NADH:ubiquinone oxidoreductase subunit B6
81615	-0.107752120376152	125343225716137	-0.912844414822491	0.368291686586623	0.99993762029619	-474319154533428	TMEM163	transmembrane protein 163
101927243	0.105030547487914	146554357123244	0.912801292821101	0.368314017455999	0.99993762029619	-47432118828164	LOC101927243	uncharacterized LOC101927243
23264	0.0539848547707913	21175877954393	0.912727275985852	0.368352349375937	0.99993762029619	-474324678905595	ZC3H7B	zinc finger CCCH-type containing 7B
92979	0.0671714921713371	23078452272065	0.91269488390361	0.368369125441947	0.99993762029619	-474326206429626	MARCHF9	membrane associated ring-CH-type finger 9
105371455	-0.100420676951048	14689515363899	-0.91249996693603	0.36847008470879	0.99993762029619	-474335397136344	LINC02772	long intergenic non-protein coding RNA 2772
1891	0.0963834317008612	372359157762596	0.912426436075546	0.368508175470777	0.99993762029619	-47433886378591	ECH1	enoyl-CoA hydratase 1
102216342	0.164630410857101	0.525483203493732	0.912419793314724	0.368511616707872	0.99993762029619	-474339176949523	LINC01108	long intergenic non-protein coding RNA 1108
107985227	-0.06741979533718	141304306745851	-0.912400958668028	0.368521373982578	0.99993762029619	-474340064871002	LOC107985227
10610	0.111507247760562	311549983449884	0.912353440713888	0.368545991372394	0.99993762029619	-47434230493404	ST6GALNAC2	ST6 N-acetylgalactosaminide alpha-2,6-sialyltransferase 2
5478	0.105135560065077	404339409832528	0.912322381288541	0.368562082753972	0.99993762029619	-474343769060731	PPIA	peptidylprolyl isomerase A
106631781	0.0983544240821104	462671041401362	0.912207018250959	0.368621854474607	0.99993762029619	-474349206817172	RNA18SN1	RNA, 18S ribosomal N1
65124	-0.0739630308136623	145281385605155	-0.91219316283172	0.368629033648562	0.99993762029619	-474349859864031	SOWAHC	sosondowah ankyrin repeat domain family member C
22871	-0.178463046470942	0.635039565546568	-0.912168024885768	0.368642059087212	0.99993762029619	-474351044666343	NLGN1	neuroligin 1
79590	0.0883829562497103	269871234247164	0.912014192890584	0.368721774972867	0.99993762029619	-474358294423254	MRPL24	mitochondrial ribosomal protein L24
389766	-0.0990143629167077	0.947771399639784	-0.911929370344219	0.368765734905677	0.99993762029619	-474362291436808	C9orf153	chromosome 9 open reading frame 153
5097	-0.108293222029469	19322637737531	-0.911918825258584	0.368771200215783	0.99993762029619	-474362788319034	PCDH1	protocadherin 1
101926966	0.164594467259136	0.473063512567019	0.91191789709666	0.36877168126635	0.99993762029619	-474362832053576	LINC01804	long intergenic non-protein coding RNA 1804
106182118	-0.111221373118876	0.860173241356987	-0.911884954310627	0.368788755218101	0.99993762029619	-474364384275125	LIMS1-AS1	LIMS1 antisense RNA 1
27122	-0.153534494671161	149933573954087	-0.911421420392456	0.369029055375221	0.99993762029619	-474386219905707	DKK 3,00	dickkopf WNT signaling pathway inhibitor 3
105377449	0.0738334502986353	110219700905265	0.911186475175016	0.369150892072909	0.99993762029619	-474397283524274	LOC105377449
5435	0.102994022417838	292223615264601	0.911132020362707	0.36917913471626	0.99993762029619	-474399847436633	POLR2F	RNA polymerase II, I and III subunit F
105373537	0.129273584906644	0.367296993545543	0.911131881478385	0.369179206749535	0.99993762029619	-474399853975584	LINC01886	long intergenic non-protein coding RNA 1886
102724642	-0.0686753682942269	202239791785079	-0.911014123907291	0.3692402857923	0.99993762029619	-474405397906266	LOC102724642	anaphase-promoting complex subunit 1-like
51105	-0.058116839758799	311986901802083	-0.910967058495484	0.369264699740842	0.99993762029619	-474407613522511	PHF20L1	PHD finger protein 20 like 1
55640	-0.0848289371717579	21825573959887	-0.910926248409161	0.369285869755086	0.99993762029619	-474409534582159	FLVCR2	FLVCR heme transporter 2
60312	-0.0783631994090388	192225785165123	-0.910757653133664	0.369373336039152	0.99993762029619	-474417470051939	AFAP1	actin filament associated protein 1
105372397	0.101186967096355	240154339186131	0.910715795041715	0.369395053875021	0.99993762029619	-474419440025231	MAP4K1-AS1	MAP4K1 antisense RNA 1
55345	-0.104719241696406	164152350956299	-0.910640984985284	0.369433870725586	0.99993762029619	-474422960613242	ZGRF1	zinc finger GRF-type containing 1
100289019	0.0671191660207957	189571261300567	0.910512217667182	0.369500690719677	0.99993762029619	-474429019823833	SLC25A25-AS1	SLC25A25 antisense RNA 1
100134317	0.113745168784536	0.542564159753421	0.910507235495811	0.369503276228534	0.99993762029619	-474429254246501	LOC100134317	uncharacterized LOC100134317
23403	0.0809018778996271	273176595983175	0.910184922122943	0.369670566521668	0.99993762029619	-474444417317872	FBXO46	F-box protein 46
8774	-0.0568821452926307	240114112569524	-0.910178486420266	0.369673907346589	0.99993762029619	-4744447200318	NAPG	NSF attachment protein gamma
105372541	0.125510755999521	0.225441829402525	0.910013010532462	0.369759813964454	0.99993762029619	-474452502785272	LOC105372541	uncharacterized LOC105372541
388796	0.0852343269575284	256979212681949	0.909942073995923	0.369796644569141	0.99993762029619	-474455838711503	SNHG17	small nucleolar RNA host gene 17
23405	-0.0507190628316154	294055015123776	-0.909717813501781	0.369913097461967	0.99993762029619	-474466383410114	DICER1	dicer 1, ribonuclease III
56005	0.0968358679743604	313586769642489	0.909558714257036	0.369995728224726	0.99993762029619	-474473862779872	MYDGF	myeloid derived growth factor
284184	0.0708759435610986	259559813852791	0.909528553396722	0.370011394110346	0.99993762029619	-474475280527346	NDUFAF8	NADH:ubiquinone oxidoreductase complex assembly factor 8
10458	0.0669540103445261	245045006670246	0.909398013629682	0.370079202896099	0.99993762029619	-474481416205257	BAIAP2	BAR/IMD domain containing adaptor protein 2
1135	-0.123969672643921	132984049456714	-0.909283341760033	0.370138775791844	0.99993762029619	-474486805383336	CHRNA2	cholinergic receptor nicotinic alpha 2 subunit
9075	0.150827465186483	0.39521122204326	0.909149581866123	0.37020827295055	0.99993762029619	-474493090838876	CLDN2	claudin 2
63946	0.110382953878895	0.60009406951036	0.909085072595781	0.370241792843065	0.99993762029619	-474496121861886	DMRTC2	DMRT like family C2
9016	0.0617615926099684	20797558980282	0.909039465215677	0.370265492249433	0.99993762029619	-474498264643612	SLC25A14	solute carrier family 25 member 14
3119	0.166399108699224	345630465356112	0.909026098134334	0.37027243850308	0.99993762029619	-474498892653363	HLA-DQB1	major histocompatibility complex, class II, DQ beta 1
107984391	0.148599754478866	0.453164370875139	0.908934916703889	0.37031982353702	0.99993762029619	-474503176294977	LOC107984391	uncharacterized LOC107984391
56967	-0.129191754163947	164470070821263	-0.908790976689153	0.370394634112296	0.99993762029619	-474509937691171	C14orf132	chromosome 14 open reading frame 132
54989	0.0773199719515216	292510708758182	0.90870661459439	0.370438484567349	0.99993762029619	-474513900031812	ZNF770	zinc finger protein 770
6607	0.0606214737002073	237124684094617	0.908603308357809	0.370492186574964	0.99993762029619	-474518751682993	SMN2	survival of motor neuron 2, centromeric
105378642	0.116297993785841	0.683707942045891	0.908530623350757	0.37052997368949	0.99993762029619	-474522164940176	LOC105378642	uncharacterized LOC105378642
10907	0.0746774080396144	308653086131511	0.908508947533176	0.370541242889776	0.99993762029619	-474523182778572	TXNL4A	thioredoxin like 4A
5146	0.143203137661886	0.843288990210917	0.908401437913962	0.370597140154584	0.99993762029619	-474528230811072	PDE6C	phosphodiesterase 6C
374470	0.0741122625043924	182500780903193	0.90831450528668	0.370642342878107	0.99993762029619	-474532312263009	C12orf42	chromosome 12 open reading frame 42
79033	0.0852639870734739	279712543577311	0.908251436757712	0.370675139132451	0.99993762029619	-474535273079262	ERI3	ERI1 exoribonuclease family member 3
6262	-0.120161370396876	14109138701541	-0.908225561734236	0.370688594945182	0.99993762029619	-474536487753618	RYR2	ryanodine receptor 2
1337	0.0941790122424586	348198498006469	0.908202375829572	0.37070065260303	0.99993762029619	-474537576163108	COX6A1	cytochrome c oxidase subunit 6A1
23198	-0.0563754746177145	254806304676624	-0.907990317040182	0.370810944049272	0.99993762029619	-474547529589014	PSME4	proteasome activator subunit 4
105378470	-0.121259390689085	0.277253269645033	-0.907943109102297	0.370835499730352	0.99993762029619	-474549745100783	LINC02624	long intergenic non-protein coding RNA 2624
118856	0.110378220793546	0.701173133845635	0.907861277082988	0.370878067980891	0.99993762029619	-474553585300288	MMP21	matrix metallopeptidase 21
4358	0.0865360863463382	314362985329603	0.907748105291001	0.370936944127661	0.99993762029619	-474558895680544	MPV17	mitochondrial inner membrane protein MPV17
105371371	-0.0970152427844923	0.442524315366706	-0.907645507346731	0.370990324624277	0.99993762029619	-474563709373666	LOC105371371
8320	-0.0728910864302481	293531376863498	-0.907549305541879	0.371040381825909	0.99993762029619	-474568222515884	EOMES	eomesodermin
55038	0.0675666095947225	246965058296911	0.907530696643029	0.371050065201409	0.99993762029619	-474569095469352	CDCA4	cell division cycle associated 4
105371433	0.0757532746218459	18140116665233	0.907481314709283	0.371075762511342	0.99993762029619	-474571411922289	LINC02988	long intergenic non-protein coding RNA 2988
6835	0.068651348598666	251265514919911	0.907431507521554	0.37110168228734	0.99993762029619	-474573748205459	SURF2	surfeit 2
105373510	-0.110617468516257	0.574045163303001	-0.907405019227479	0.371115467336807	0.99993762029619	-4745749906316	LOC105373510	uncharacterized LOC105373510
100128554	0.140565195149157	0.277600928772395	0.907387939734518	0.37112435603059	0.99993762029619	-474575791722746	LINC02347	long intergenic non-protein coding RNA 2347
22913	0.0830995197026043	378837004244316	0.907207011373755	0.371218525223238	0.99993762029619	-474584277073958	RALY	RALY heterogeneous nuclear ribonucleoprotein
134	0.168198352249425	0.92473784680628	0.907121859520629	0.371262850250283	0.99993762029619	-474588270065898	ADORA1	adenosine A1 receptor
100302285	0.0681803147012081	240109482009453	0.90695440352455	0.371350027997004	0.99993762029619	-474596121503039	MIR1244-1	microRNA 1244-1
11168	0.056642758183469	303096261645167	0.906952566100671	0.371350984635425	0.99993762029619	-474596207646112	PSIP1	PC4 and SRSF1 interacting protein 1
10858	-0.119374653268703	0.720415407011593	-0.906779439484253	0.371441128661465	0.99993762029619	-474604323535801	CYP46A1	cytochrome P450 family 46 subfamily A member 1
105377641	-0.129686749969642	0.267906139566187	-0.906779208376067	0.371441249005	0.99993762029619	-474604334368815	LOC105377641
84545	0.0882629490555726	296547153444706	0.906750550115444	0.371456172240151	0.99993762029619	-474605677682288	MRPL43	mitochondrial ribosomal protein L43
357	-0.155302620706179	0.451852624993749	-0.906743286252946	0.371459954818054	0.99993762029619	-47460601815884	SHROOM2	shroom family member 2
105372989	0.0748731772719085	181883457283077	0.906726122153489	0.371468892936908	0.99993762029619	-474606822675812	LOC105372989
54785	0.070183840056524	303562387832522	0.906659301776525	0.371503690645872	0.99993762029619	-474609954551558	BORCS6	BLOC-1 related complex subunit 6
150197	0.0899355017434924	129801664853384	0.90659457381366	0.371537400720307	0.99993762029619	-474612988152339	LINC00896	long intergenic non-protein coding RNA 896
51538	0.0612996696853192	269780059542872	0.906560732320909	0.371555026031613	0.99993762029619	-474614574119475	ZCCHC17	zinc finger CCHC-type containing 17
440352	0.0820437216881245	21403840888658	0.906481347223607	0.371596373476686	0.99993762029619	-474618294253539	SNX29P2	sorting nexin 29 pseudogene 2
5052	0.0941776638564673	335371117858663	0.906363609967938	0.371657702016182	0.99993762029619	-474623811087096	PRDX1	peroxiredoxin 1
283297	0.128829206672271	0.2108900048762	0.906216108522701	0.371734543807647	0.99993762029619	-474630721651585	OR10A4	olfactory receptor family 10 subfamily A member 4
64319	0.0503932986512443	26863736616747	0.90606362157441	0.37181399368646	0.99993762029619	-474637864698321	FBRS	fibrosin
105377585	0.0923914291226736	0.953445757136459	0.906039286508473	0.371826673944104	0.99993762029619	-474639004539084	LINC02427	long intergenic non-protein coding RNA 2427
10062	0.0674826810088298	216958203578951	0.905993629485018	0.371850465179417	0.99993762029619	-474641143011975	NR1H3	nuclear receptor subfamily 1 group H member 3
117532	-0.16778707199683	0.6702319969649	-0.905892468946938	0.371903182044095	0.99993762029619	-474645880790593	TMC2	transmembrane channel like 2
107984878	-0.151504946756799	0.823791392862779	-0.905846979503097	0.37192688912481	0.99993762029619	-474648011095525	LOC107984878	uncharacterized LOC107984878
55644	0.0867457763804866	302425111664202	0.905796605425137	0.371953143006442	0.99993762029619	-474650370036192	OSGEP	O-sialoglycoprotein endopeptidase
284119	0.125636551249156	1360610996615	0.905716222643572	0.371995039271202	0.99993762029619	-474654133987245	CAVIN1	caveolae associated protein 1
9296	0.102572642476204	35020843116469	0.905668923564012	0.372019693431568	0.99993762029619	-474656348638436	ATP6V1F	ATPase H+ transporting V1 subunit F
51013	0.0808842202344051	286023146950033	0.905536093869172	0.372088935227535	0.99993762029619	-474662567457235	EXOSC1	exosome component 1
105379025	0.14648009414255	0.335908290049223	0.905507300407949	0.372103945859689	0.99993762029619	-474663915397919	LOC105379025	uncharacterized LOC105379025
284756	-0.0726946048170869	17050314789537	-0.905314259644156	0.372204592202097	0.99993762029619	-4746729514092	LINC02910	long intergenic non-protein coding RNA 2910
100616425	0.0972805094591309	0.777122314523199	0.905206968033926	0.37226053885465	0.99993762029619	-474677972833496	MIR4748	microRNA 4748
102723334	0.094087105575311	139602223134236	0.905152106749549	0.37228914809767	0.99993762029619	-474680540219527	LOC102723334	uncharacterized LOC102723334
56342	0.0656538744705317	251678851998379	0.905146737056417	0.372291948379669	0.99993762029619	-474680791501489	PPAN	peter pan homolog
107984835	0.0965007835100835	0.683042128396008	0.905089192469093	0.372321958602226	0.99993762029619	-47468348429081	LOC107984835	uncharacterized LOC107984835
104266958	0.0895040232681795	0.976729663696414	0.904909243663751	0.372415814299655	0.99993762029619	-474691903943845	LINC01151	long intergenic non-protein coding RNA 1151
55659	0.0857959859950355	211802720184623	0.904774832801842	0.372485928850988	0.99993762029619	-474698191905224	ZNF416	zinc finger protein 416
112268239	0.10595173669968	0.817034907681741	0.904691274703996	0.372529520711432	0.99993762029619	-474702100455375	LOC112268239	uncharacterized LOC112268239
55090	0.110644749522131	253553428966119	0.904639106089346	0.372556738508897	0.99993762029619	-474704540548122	MED9	mediator complex subunit 9
107983988	0.123534441416356	0.232816995607528	0.904624556050583	0.372564329893674	0.99993762029619	-474705221076713	SPEM3	SPEM family member 3
5223	0.0903622271660445	36804207782684	0.904531850596641	0.372612700699953	0.99993762029619	-474709556821503	PGAM1	phosphoglycerate mutase 1
80231	-0.0725340827341294	257596089709943	-0.904407908427974	0.372677376219481	0.99993762029619	-474715352835665	TASL	TLR adaptor interacting with endolysosomal SLC15A4
112268199	0.0785250413337124	2287728874698	0.90435484039513	0.372705070416964	0.99993762029619	-47471783427721	LOC112268199	uncharacterized LOC112268199
286042	-0.0670442743885098	231060833773905	-0.904184871498578	0.372793779746456	0.99993762029619	-474725781053826	FAM86B3P	family with sequence similarity 86, member A pseudogene
64132	0.0645942250421223	270699467262436	0.904158131864781	0.372807736812692	0.99993762029619	-474727031120952	XYLT2	xylosyltransferase 2
9576	-0.136352890126341	0.763596941311859	-0.904124599605527	0.372825239849261	0.99993762029619	-474728598692285	SPAG6	sperm associated antigen 6
653820	-0.0827209710745739	0.904737900714998	-0.904082154381025	0.372847396005604	0.99993762029619	-474730582851246	FAM72B	family with sequence similarity 72 member B
7004	-0.143435167056254	0.363969521602392	-0.903836406546883	0.372975691729284	0.99993762029619	-474742068970725	TEAD4	TEA domain transcription factor 4
645202	-0.191622223418099	0.729309397907749	-0.903736246778728	0.373027989607736	0.99993762029619	-474746749555469	GOLGA6L24	golgin A6 family like 24
105369381	0.154308159568126	0.393610355750639	0.90373051321432	0.373030983501296	0.99993762029619	-474747017477221	IUR1	imatinib upregulated ABL suppressing lncRNA 1
677781	0.108185102508524	114348068264691	0.903615542347635	0.373091021096379	0.99993762029619	-474752389579457	SCARNA16	small Cajal body-specific RNA 16
3615	0.0698033700100127	298908492442906	0.903508310278831	0.373147023158112	0.99993762029619	-474757399510861	IMPDH2	inosine monophosphate dehydrogenase 2
105377989	-0.185713038342431	0.560926310798659	-0.903299746364912	0.373255961512064	0.99993762029619	-474767142138114	LOC105377989	uncharacterized LOC105377989
100287290	-0.132426770634299	126625866980158	-0.903221264799501	0.373296959819285	0.99993762029619	-474770807701863	LOC100287290	uncharacterized LOC100287290
100506144	0.0971550432769877	314814875766979	0.903129454482171	0.373344924697688	0.99993762029619	-474775095425185	TMEM35B	transmembrane protein 35B
89887	0.0611878391619829	149292760352597	0.903106176415743	0.373357086598652	0.99993762029619	-474776182492861	ZNF628	zinc finger protein 628
51116	0.0978167593800721	277716282358923	0.902997424326308	0.373413908820181	0.99993762029619	-474781260787962	MRPS2	mitochondrial ribosomal protein S2
6304	0.0724432495671046	32373945140451	0.902909363585281	0.373459924066207	0.99993762029619	-474785372464083	SATB1	SATB homeobox 1
284013	-0.126823335447901	16971852451581	-0.902895530310318	0.373467152838007	0.99993762029619	-474786018324864	VMO1	vitelline membrane outer layer 1 homolog
51337	0.111933741930513	2903711444887	0.902816212219411	0.373508603371665	0.99993762029619	-474789721424861	THEM6	thioesterase superfamily member 6
64682	-0.0615359072405299	250259864377898	-0.902732755811693	0.373552219755399	0.99993762029619	-474793617404439	ANAPC1	anaphase promoting complex subunit 1
22996	-0.0802234903305263	156192151783825	-0.902706052470044	0.373566176280436	0.99993762029619	-474794863921119	TTC39A	tetratricopeptide repeat domain 39A
197257	-0.0984115100716656	163812044713183	-0.902516652563502	0.373665176019427	0.99993762029619	-474803704163437	LDHD	lactate dehydrogenase D
3248	-0.0744465867756849	190601070634599	-0.902427580377729	0.373711740127643	0.99993762029619	-47480786101544	HPGD	15-hydroxyprostaglandin dehydrogenase
105376844	0.0578373710623619	188707486307658	0.902405392710811	0.373723339720515	0.99993762029619	-474808896418236	LOC105376844	uncharacterized LOC105376844
79447	0.0770343354985017	307859807938667	0.902165700407441	0.373848664459118	0.99993762029619	-474820080324158	PAGR1	PAXIP1 associated glutamate rich protein 1
105371269	-0.130004834341579	0.366441007899852	-0.902041794825196	0.373913460017336	0.99993762029619	-474825860610558	LOC105371269	uncharacterized LOC105371269
54	0.118806850424091	282969377612653	0.902006650098755	0.373931840032504	0.99993762029619	-474827500004188	ACP5	acid phosphatase 5, tartrate resistant
644873	0.0517513106631977	221507216329974	0.901908099030641	0.373983383469177	0.99993762029619	-474832096793989	SLC12A2-DT	SLC12A2 divergent transcript
101926892	0.175233811229394	0.652116233757286	0.901903989566699	0.373985532870112	0.99993762029619	-474832288464643	LINC03020	long intergenic non-protein coding RNA 3020
105372880	0.12933288649236	0.350218231505563	0.901897090836071	0.373989141178227	0.99993762029619	-474832610228446	LOC105372880	uncharacterized LOC105372880
219854	0.0740472452896257	261798606043748	0.90188306750787	0.37399647600138	0.99993762029619	-474833264283701	TMEM218	transmembrane protein 218
105377778	-0.145330474009731	0.769917740314687	-0.901851828303509	0.374012815827425	0.99993762029619	-47483472126248	LOC105377778	uncharacterized LOC105377778
105375044	-0.0644570465916012	133283624769176	-0.901770093842825	0.374055569646796	0.99993762029619	-474838533090563	LOC105375044	uncharacterized LOC105375044
348926	0.0625345693888864	162893865107949	0.901768828929881	0.374056231324805	0.99993762029619	-474838592079458	FAM86EP	family with sequence similarity 86, member A pseudogene
27089	0.0931561837103181	28811736541722	0.901742003638907	0.374070263856702	0.99993762029619	-47483984305208	UQCRQ	ubiquinol-cytochrome c reductase complex III subunit VII
100128325	0.114177060512548	0.705780491854569	0.90158805485109	0.374150802344729	0.99993762029619	-474847021645798	LINC03008	long intergenic non-protein coding RNA 3008
9166	0.0760517332902815	230963017496408	0.901565229342026	0.374162744493626	0.99993762029619	-474848085897116	EBAG9	estrogen receptor binding site associated antigen 9
101929294	0.108994620126575	117287641294224	0.901421977084682	0.37423769873025	0.99993762029619	-474854764539672	ADAM7-AS1	ADAM7, ADAMDEC1 and ADAM28 antisense RNA 1
55352	0.10767159061119	227060228327052	0.901197903906324	0.374354960624044	0.99993762029619	-474865209210454	COPRS	coordinator of PRMT5 and differentiation stimulator
30000	0.0546810701137521	215107527212266	0.900970550156758	0.374473963650739	0.99993762029619	-474875804342938	TNPO2	transportin 2
6474	0.116046480828693	0.789608794416222	0.900788937202885	0.374569042340721	0.99993762029619	-47488426608768	SHOX2	short stature homeobox 2
6647	0.0782915736357719	343570990715173	0.900672178894162	0.374630176348582	0.99993762029619	-47488970527933	SOD1	superoxide dismutase 1
55592	-0.0671778544403376	177816273032419	-0.900635662001291	0.374649297720308	0.99993762029619	-474891406286721	GOLGA2P5	GOLGA2 pseudogene 5
23408	0.0545872836410872	232611104534187	0.900458043864886	0.374742313077643	0.99993762029619	-474899679075396	SIRT5	sirtuin 5
84162	-0.0575442642797737	278726455685016	-0.900301191860477	0.37482446603604	0.99993762029619	-474906983400253	BLTP1	bridge-like lipid transfer protein family member 1
197322	0.0563390035656508	306955624426468	0.900172339818357	0.374891962438298	0.99993762029619	-474912982934886	ACSF3	acyl-CoA synthetase family member 3
105374890	0.163512747561013	0.533804152987822	0.900117101372098	0.374920900335525	0.99993762029619	-474915554672349	LOC105374890	uncharacterized LOC105374890
9560	0.124330089537497	25206957488815	0.899910995295361	0.375028886394932	0.99993762029619	-474925149068427	CCL4L2	C-C motif chemokine ligand 4 like 2
2649	-0.0599244400581322	196929644480279	-0.899869870414681	0.375050435545111	0.99993762029619	-474927063219929	NR6A1	nuclear receptor subfamily 6 group A member 1
7881	0.0591609604239713	238223953243806	0.899689989335501	0.375144701402205	0.99993762029619	-474935434807016	KCNAB1	potassium voltage-gated channel subfamily A regulatory beta subunit 1
728658	0.0667181226086049	235286401873673	0.899501284177289	0.375243607972702	0.99993762029619	-474944215398646	RPL13AP5	ribosomal protein L13a pseudogene 5
1794	-0.0703619493496399	349997439447566	-0.899466566670204	0.375261806397789	0.99993762029619	-474945830644517	DOCK2	dedicator of cytokinesis 2
26869	0.0830462517953552	105309989541475	0.899361182316136	0.375317050883709	0.99993762029619	-474950733340345	RNU1-3	RNA, U1 small nuclear 3
165100	-0.128218241213906	0.186408439750769	-0.899308346483873	0.375344750415931	0.99993762029619	-474953191171352	TEX44	testis expressed 44
286186	-0.161011013494851	0.460171687573751	-0.899285748179116	0.375356598129934	0.99993762029619	-474954242364386	LINC01299	long intergenic non-protein coding RNA 1299
4534	-0.078250368877308	239213465070899	-0.89922074118354	0.375390680987882	0.99993762029619	-474957266123112	MTM1	myotubularin 1
9546	0.112485492519292	313162981808392	0.89912377578316	0.375441523209578	0.99993762029619	-474961776030706	APBA3	amyloid beta precursor protein binding family A member 3
283152	0.0765132596043494	172481326403952	0.899119353029206	0.37544384231461	0.99993762029619	-474961981724397	CCDC153	coiled-coil domain containing 153
81928	0.0752762897948891	236904917547161	0.899110606678955	0.375448428557907	0.99993762029619	-474962388497394	CABLES2	Cdk5 and Abl enzyme substrate 2
1609	0.0858632517026368	310016875735286	0.899035671732857	0.375487722993878	0.99993762029619	-474965873402428	DGKQ	diacylglycerol kinase theta
101928896	0.12103777891306	0.593131622626628	0.898981184817046	0.375516296550582	0.99993762029619	-474968407187945	LOC101928896	uncharacterized LOC101928896
5347	0.0762489023573449	1977291096665	0.898917435230554	0.375549729344232	0.99993762029619	-474971371531731	PLK1	polo like kinase 1
105371688	0.125694247923873	0.295820922532339	0.898806398102801	0.375607966188848	0.99993762029619	-474976534272821	LOC105371688	uncharacterized LOC105371688
4607	-0.0868510408049994	16209179797209	-0.898675711040177	0.375676516538343	0.99993762029619	-474982609893945	MYBPC3	myosin binding protein C3
283521	-0.0791890620986533	220507282192759	-0.898629350842515	0.375700836176726	0.99993762029619	-474984764975846	TMEM272	transmembrane protein 272
22954	0.0861781343283181	244687459197557	0.898526400000328	0.375754845787493	0.99993762029619	-474989550340267	TRIM32	tripartite motif containing 32
65003	0.0765561298214958	26249045528916	0.898477180269911	0.375780668998451	0.99993762029619	-474991837994125	MRPL11	mitochondrial ribosomal protein L11
126792	0.0924223873881518	289641119264972	0.89840108246848	0.375820596093908	0.99993762029619	-474995374669213	B3GALT6	beta-1,3-galactosyltransferase 6
100130519	0.127544373732629	0.57038013623283	0.89840079617439	0.375820746312257	0.99993762029619	-47499538797432	TMEM221	transmembrane protein 221
3156	-0.0896541129579549	260439631052232	-0.898326693389169	0.375859629309112	0.99993762029619	-474998831662826	HMGCR	3-hydroxy-3-methylglutaryl-CoA reductase
150383	0.0915976708261677	238337892624617	0.898206851547693	0.375922517880841	0.99993762029619	-475004400370465	CDPF1	cysteine rich DPF motif domain containing 1
163	-0.0748250461921875	314797656696297	-0.89792579058676	0.37607003500738	0.99993762029619	-475017457772343	AP2B1	adaptor related protein complex 2 subunit beta 1
57699	0.081948873564428	289870262245769	0.897891117359916	0.376088236127509	0.99993762029619	-475019068343235	CPNE5	copine 5
64343	-0.0759800215960382	249878394950105	-0.897875923581911	0.376096212022238	0.99993762029619	-475019774075869	AZI2	5-azacytidine induced 2
28727	0.0981348454425054	101116267562231	0.897705771934052	0.376185539721696	0.99993762029619	-475027676659406	TRAJ28	T cell receptor alpha joining 28
107985303	0.0916257212802574	0.718692398498293	0.897636271375483	0.376222030681341	0.99993762029619	-475030904169285	LOC107985303	IQ motif and SEC7 domain-containing protein 2-like
84501	0.126343540342748	12806873029278	0.897475955497062	0.376306212556178	0.99993762029619	-475038348135059	SPIRE2	spire type actin nucleation factor 2
107984318	-0.112685775046397	0.721452278227068	-0.897378527345677	0.376357378036109	0.99993762029619	-475042871426515	LOC107984318
129642	-0.0705265199310015	270211316779417	-0.897338641455377	0.376378325854509	0.99993762029619	-475044723075437	MBOAT2	membrane bound O-acyltransferase domain containing 2
107987119	-0.0658483433085846	106688860395795	-0.897307612878471	0.376394622389337	0.99993762029619	-475046163482792	LOC107987119	uncharacterized LOC107987119
654817	0.0909353936736039	418209537887936	0.897274567642794	0.376411978596509	0.99993762029619	-475047697456706	NCF1C	neutrophil cytosolic factor 1C pseudogene
440248	-0.061735592884445	178389084412382	-0.897244412093332	0.376427817518021	0.99993762029619	-475049097244524	HERC2P9	HERC2 pseudogene 9
101752400	0.0785719385464896	24479559449985	0.89711099538425	0.376497898575478	0.99993762029619	-475055289780589	CAPN10-DT	CAPN10 divergent transcript
134526	0.0919627306691209	118959395339448	0.897098702948094	0.376504355964364	0.99993762029619	-475055860291083	ACOT12	acyl-CoA thioesterase 12
105369748	-0.0687210099533884	227030658955865	-0.896990111497619	0.376561403686153	0.99993762029619	-475060899869705	RPAP3-DT	RPAP3 divergent transcript
108903150	0.0725533031462202	278251882867379	0.896911848246208	0.376602522177772	0.99993762029619	-475064531608514	ZNF8-ERVK3-1	ZNF8-ERVK3-1 readthrough
387111	-0.101439309375738	0.701475916173984	-0.896635139297042	0.376747924735123	0.99993762029619	-475077369697117	LINC00222	long intergenic non-protein coding RNA 222
9717	-0.0982532601633632	183777220384811	-0.896617170106978	0.376757368280481	0.99993762029619	-475078203262381	SEC14L5	SEC14 like lipid binding 5
441089	0.091351405034334	188718918891328	0.896343665828359	0.376901124877699	0.99993762029619	-475090888829282	CRSP8P	mediator complex subunit 27 pseudogene
11337	0.0703825473108335	437398365579905	0.89624082548764	0.376955187968266	0.99993762029619	-475095657802289	GABARAP	GABA type A receptor-associated protein
112268047	-0.129070962680462	0.531742272449355	-0.896201149826474	0.376976046774074	0.99993762029619	-475097497530061	LOC112268047
3421	0.0789054323062821	343856181110275	0.895751128914168	0.377212689868191	0.99993762029619	-475118359351671	IDH3G	isocitrate dehydrogenase (NAD(+)) 3 non-catalytic subunit gamma
646982	-0.105815594271931	104518250413118	-0.895716466846157	0.377230920867538	0.99993762029619	-475119965794352	LINC00598	long intergenic non-protein coding RNA 598
91107	0.118607942765572	228289180153996	0.89571247750704	0.377233019152775	0.99993762029619	-475120150679934	TRIM47	tripartite motif containing 47
105375077	0.117036490513735	10973913254826	0.895572289633343	0.377306758999782	0.99993762029619	-475126647190885	RUNX2-AS1	RUNX2 antisense RNA 1
9104	0.116165055700464	0.257657276608812	0.895569993722064	0.377307966743441	0.99993762029619	-475126753578934	RGN	regucalcin
158046	0.138989976728345	0.69566694219432	0.895439530158568	0.377376600042781	0.99993762029619	-475132798591009	NXNL2	nucleoredoxin like 2
284900	-0.083812546277884	178885967408976	-0.895245812415671	0.377478524512889	0.99993762029619	-475141772972883	TTC28-AS1	TTC28 antisense RNA 1
79644	0.0863591695888428	234748756948119	0.89510992252082	0.377550033511631	0.99993762029619	-475148067285127	SRD5A3	steroid 5 alpha-reductase 3
100132101	-0.0853521457331411	0.660656157401283	-0.895035461379777	0.377589220723161	0.99993762029619	-475151515890957	HERC2P7	HERC2 pseudogene 7
51643	0.0951476058515484	366220422488311	0.894981526290046	0.377617607180054	0.99993762029619	-475154013683891	TMBIM4	transmembrane BAX inhibitor motif containing 4
91647	0.0724880365472478	278594296561314	0.894917515751459	0.377651298213136	0.99993762029619	-475156977901002	ATPAF2	ATP synthase mitochondrial F1 complex assembly factor 2
101928243	0.0711487127355619	161891792121811	0.894873600312788	0.377674413600473	0.99993762029619	-475159011435316	DARS1-AS1	DARS1 antisense RNA 1
107987234	-0.0597562039810342	155792874657622	-0.894479192453103	0.377882055601206	0.99993762029619	-475177270618218	LOC107987234	uncharacterized LOC107987234
79730	-0.0777807906118453	202997726092165	-0.894466178314709	0.37788890834824	0.99993762029619	-475177872983063	NSUN7	NOP2/Sun RNA methyltransferase family member 7
8771	0.0720411432157417	10567748108847	0.89445288066667	0.377895910463509	0.99993762029619	-475178488461887	TNFRSF6B	TNF receptor superfamily member 6b
1145	-0.0545745917226563	160482708803431	-0.894424419704635	0.377910897375571	0.99993762029619	-475179805743015	CHRNE	cholinergic receptor nicotinic epsilon subunit
101927200	0.154533787588748	0.571393027184111	0.894248172589051	0.378003713751192	0.99993762029619	-475187962262643	LOC101927200	uncharacterized LOC101927200
23387	-0.064094700840879	308856960358683	-0.894230629004471	0.378012953470746	0.99993762029619	-475188774078678	SIK3	SIK family kinase 3
8636	0.0904806346996136	325988567060263	0.894169447701453	0.378045177107905	0.99993762029619	-475191605081541	SSNA1	SS nuclear autoantigen 1
105371146	0.146468969484874	0.452519204643059	0.894098603307905	0.378082492423426	0.99993762029619	-475194882994223	LINC02191	long intergenic non-protein coding RNA 2191
100141515	-0.0982090945153249	165036051346619	-0.89397661136953	0.378146753860838	0.99993762029619	-475200526898661	C17orf99	chromosome 17 open reading frame 99
23612	-0.12531979957194	125302044839298	-0.893804771072842	0.378237285777102	0.99993762029619	-47520847580597	PHLDA3	pleckstrin homology like domain family A member 3
79442	-0.162641785194695	0.862688342736796	-0.893770612571975	0.378255283424329	0.99993762029619	-475210055725153	LRRC2	leucine rich repeat containing 2
56245	0.0987517803425837	122135893569249	0.893624495345626	0.378332276834914	0.99993762029619	-475216813394265	C21orf62	chromosome 21 open reading frame 62
102723922	0.0643841426506939	159227767178701	0.893605026394145	0.378342536354745	0.99993762029619	-475217713722357	LOC102723922
10273	0.0819172503612866	336911432289063	0.893470244910751	0.378413566846661	0.99993762029619	-475223946099873	STUB1	STIP1 homology and U-box containing protein 1
10456	0.0956548140075437	32379360332441	0.893461031192963	0.378418422834717	0.99993762029619	-475224372115974	HAX1	HCLS1 associated protein X-1
54826	-0.0854782240174137	167124419852056	-0.893444876361644	0.378426937156987	0.99993762029619	-475225119059598	GIN1	gypsy retrotransposon integrase 1
400661	-0.119921400669615	0.212054778199577	-0.89343097443987	0.378434264193654	0.99993762029619	-475225761826449	LINC01879	long intergenic non-protein coding RNA 1879
93664	0.145328356383116	0.426362111735464	0.893314337524768	0.378495741528625	0.99993762029619	-475231154265785	CADPS2	calcium dependent secretion activator 2
286826	-0.0790352360752427	15618768624512	-0.893157286649206	0.378578530558426	0.99993762029619	-475238414121404	LIN9	lin-9 DREAM MuvB core complex component
79693	0.102226465057852	249732658281295	0.893036195714612	0.378642371362309	0.99993762029619	-475244010880546	YRDC	yrdC N6-threonylcarbamoyltransferase domain containing
7484	0.18054902741796	0.529886851356594	0.892990875845967	0.378666266406206	0.99993762029619	-475246105360214	WNT9B	Wnt family member 9B
200008	0.133986484579533	0.322222118841362	0.892918910984301	0.378704212106399	0.99993762029619	-475249431048825	CDCP2	CUB domain containing protein 2
79639	0.0822038981614668	210107293104031	0.892911864835455	0.378707927538303	0.99993762029619	-475249756656853	TMEM53	transmembrane protein 53
7700	0.0690197118473717	242398318580149	0.89288176124153	0.378723801418137	0.99993762029619	-475251147740575	ZNF141	zinc finger protein 141
100128253	0.16771680787894	0.455124064702627	0.892804780621737	0.378764395903278	0.99993762029619	-475254704808849	LOC100128253	uncharacterized LOC100128253
4142	-0.190453036243673	0.607044965129423	-0.892779307515716	0.37877782935212	0.99993762029619	-475255881790301	MAS1	MAS1 proto-oncogene, G protein-coupled receptor
727764	0.100445360606597	201504408845669	0.892485453397099	0.378932817931328	0.99993762029619	-475269457031182	MAFIP	MAFF interacting protein (pseudogene)
89	-0.16567958979135	0.454947043323753	-0.892391366919664	0.378982450961149	0.99993762029619	-475273802689124	ACTN3	actinin alpha 3
220972	-0.0894640637287005	391646528644375	-0.892300592583974	0.379030340726263	0.99993762029619	-475277994963881	MARCHF8	membrane associated ring-CH-type finger 8
5434	0.0792993936650372	365527528541877	0.892220920385806	0.3790723765597	0.99993762029619	-475281674177737	POLR2E	RNA polymerase II, I and III subunit E
23017	0.133708321014585	0.455320035480446	0.892184141954367	0.379091782235474	0.99993762029619	-475283372480749	FAIM2	Fas apoptotic inhibitory molecule 2
24141	0.0640552153124616	176955364918208	0.892181662496636	0.37909309051315	0.99993762029619	-47528348697135	LAMP5	lysosomal associated membrane protein family member 5
374882	0.0839276535927813	31670894890651	0.892016523685559	0.379180232017601	0.99993762029619	-475291111701568	TMEM205	transmembrane protein 205
155006	0.180340637081823	0.67348008381772	0.891940495989626	0.379220355141683	0.99993762029619	-475294621585614	TMEM213	transmembrane protein 213
105377890	-0.119985874507251	0.90950834213148	-0.89190419779397	0.379239512245076	0.99993762029619	-475296297225318	LOC105377890	uncharacterized LOC105377890
171019	0.154438038571996	0.460759044101295	0.891801954958323	0.379293476314693	0.99993762029619	-475301016738907	ADAMTS19	ADAM metallopeptidase with thrombospondin type 1 motif 19
965	-0.0855975807190861	282828927110667	-0.891728431673474	0.37933228518175	0.99993762029619	-475304410252602	CD58	CD58 molecule
4969	-0.157817802718571	0.722832890255184	-0.891666839794018	0.379364798092299	0.99993762029619	-475307252865204	OGN	osteoglycin
729288	0.0647076694880444	16998570849501	0.891631782815335	0.379383304652743	0.99993762029619	-475308870747409	ZNF286B	zinc finger protein 286B (pseudogene)
3882	0.190167144861766	0.371623532428997	0.891561317258728	0.37942050514383	0.99993762029619	-475312122559863	KRT32	keratin 32
100652781	0.0780888604334371	192218310679694	0.891543050190434	0.379430149159942	0.99993762029619	-475312965501356	SNX29P1	sorting nexin 29 pseudogene 1
7932	-0.147473672734348	0.39280546905129	-0.891504412656369	0.379450548192097	0.99993762029619	-47531474839378	OR2H2	olfactory receptor family 2 subfamily H member 2
105376845	0.125611232140329	0.534736260905016	0.891413743529075	0.379498420546702	0.99993762029619	-475318931953682	LOC105376845	uncharacterized LOC105376845
101929479	-0.0852233902470739	0.86219666269225	-0.891381461103965	0.379515466270906	0.99993762029619	-475320421400353	LOC101929479	golgin A2 pseudogene
389813	0.0672322698659373	184625645168572	0.891374332861576	0.379519230182736	0.99993762029619	-475320750276495	AJM1	apical junction component 1 homolog
664701	0.0992252806284804	0.802910392369822	0.89124585513197	0.379587074152262	0.99993762029619	-475326677443362	ZNF826P	zinc finger protein 826, pseudogene
606724	0.050268536842784	342432488915576	0.89115818793342	0.37963337219428	0.99993762029619	-475330721410656	LOC606724	coronin 1A pseudogene
57633	0.0806429715317898	157484773468662	0.891086573838392	0.379671195111718	0.99993762029619	-475334024596828	LRRN1	leucine rich repeat neuronal 1
26507	-0.187769336046657	0.897935859681165	-0.891074955827036	0.379677331382583	0.99993762029619	-475334560452148	CNNM1	cyclin and CBS domain divalent metal cation transport mediator 1
9049	0.0749969366399701	353151264138454	0.891016154852499	0.379708389202102	0.99993762029619	-475337272418975	AIP	aryl hydrocarbon receptor interacting protein
196527	-0.0675127826985968	28440570888597	-0.891011988148071	0.379710590056914	0.99993762029619	-47533746458576	ANO6	anoctamin 6
58986	0.0957351344664201	374154720300952	0.891005702733687	0.379713910030662	0.99993762029619	-475337754465047	PGAP6	post-GPI attachment to proteins 6
85002	0.0833935944886013	133583282742196	0.891002041193875	0.379715844075027	0.99993762029619	-475337923332045	FAM86B1	family with sequence similarity 86 member B1
2995	0.114074024754814	464319936271768	0.89092010099164	0.379759126976987	0.99993762029619	-475341702173953	GYPC	glycophorin C (Gerbich blood group)
54145	0.109294772045587	186967029117688	0.89090886310014	0.379765063365507	0.99993762029619	-475342220407452	H2BC12L	H2B clustered histone 12 like
100507250	-0.0971981794861451	104806551454948	-0.890874773571699	0.379783071440919	0.99993762029619	-475343792403335	LOC100507250	uncharacterized LOC100507250
101929173	0.15561342127816	0.449398433630335	0.890763452483332	0.379841881560231	0.99993762029619	-475348925447613	THSD4-AS2	THSD4 antisense RNA 2
105371649	-0.124686944362465	0.785524108658572	-0.890729583827149	0.379859775288865	0.99993762029619	-475350487022209	LOC105371649	uncharacterized LOC105371649
641384	-0.118181051870937	0.298606266982484	-0.890635637273048	0.379909412642214	0.99993762029619	-4753548183071	LINC02912	long intergenic non-protein coding RNA 2912
79816	-0.134072078569352	0.726005215277872	-0.890606962280833	0.379924564118082	0.99993762029619	-475356140246359	TLE6	TLE family member 6, subcortical maternal complex member
5860	0.090039787493958	268352321395335	0.890533929471714	0.379963155420092	0.99993762029619	-475359506937041	QDPR	quinoid dihydropteridine reductase
93058	0.127606660609832	22123553752932	0.890334574767857	0.380068509394536	0.99993762029619	-475368695553982	COQ10A	coenzyme Q10A
400748	-0.141020471441008	0.242171327259867	-0.890320547235689	0.380075923303209	0.99993762029619	-475369342036383	LOC400748	uncharacterized LOC400748
101927613	-0.0614017551123165	155832869675225	-0.890291113391673	0.380091480143715	0.99993762029619	-475370698513882	LOC101927613	uncharacterized LOC101927613
100505702	-0.0821460025351464	186650505469683	-0.889952116924533	0.380270681489668	0.99993762029619	-47538631838679	LINC01094	long intergenic non-protein coding RNA 1094
284385	0.0589731862269158	168295651541195	0.889885369375426	0.380305972195317	0.99993762029619	-475389393250732	ZNF561-AS1	ZNF561 antisense RNA 1 (head to head)
102724438	0.0926919144206002	0.980579949331412	0.889860918610319	0.380318900310399	0.99993762029619	-475390519572322	LOC102724438
51312	-0.0683245519979652	441098352624443	-0.889829147513857	0.380335699405675	0.99993762029619	-475391983061259	SLC25A37	solute carrier family 25 member 37
107984754	-0.0669522104804967	232945846582865	-0.889776445483147	0.380363566870886	0.99993762029619	-475394410596173	LOC107984754
51406	0.0656115329002924	282000127329308	0.88971223246598	0.380397522824388	0.99993762029619	-475397368164368	NOL7	nucleolar protein 7
51255	0.0771762063424521	323432676793374	0.889639685891685	0.380435887926305	0.99993762029619	-475400709327378	RNF181	ring finger protein 181
28690	0.0922108000635231	203104112652056	0.889626529332549	0.380442845830313	0.99993762029619	-475401315231196	TRAV3	T cell receptor alpha variable 3
100507156	-0.127227978881581	0.93263728253861	-0.88943775494097	0.380542689020747	0.99993762029619	-475410008012652	LOC100507156	uncharacterized LOC100507156
57497	-0.152933010879518	156202828573241	-0.88928889361742	0.380621434001692	0.99993762029619	-475416861650583	LRFN2	leucine rich repeat and fibronectin type III domain containing 2
387778	0.195187631093247	156949473304046	0.889225064208798	0.380655201832814	0.99993762029619	-475419800057691	SPDYC	speedy/RINGO cell cycle regulator family member C
5157	-0.120363651213845	0.298659215788814	-0.889204000812734	0.380666345477076	0.99993762029619	-475420769674921	PDGFRL	platelet derived growth factor receptor like
23181	-0.0508036927015612	30189987702834	-0.889173673947042	0.380682390352923	0.99993762029619	-475422165682659	DIP2A	disco interacting protein 2 homolog A
375748	-0.0564477227432181	263404748721003	-0.888611813271058	0.380979729806204	0.99993762029619	-47544802129704	ERCC6L2	ERCC excision repair 6 like 2
57562	0.0780810267036742	161612714210803	0.888575774400487	0.380998806856124	0.99993762029619	-475449679210971	CEP126	centrosomal protein 126
22880	0.0645513672210853	268690115589078	0.88827673582078	0.38115712560082	0.99993762029619	-475463433625715	MORC2	MORC family CW-type zinc finger 2
100652740	0.103043439307287	310738204743663	0.88824112948445	0.381175979335159	0.99993762029619	-475465071069322	PYCARD-AS1	PYCARD antisense RNA 1
101060684	-0.0625760874009993	222366491746261	-0.888169306458797	0.381214011815261	0.99993762029619	-475468373839929	NBPF26	NBPF member 26
3692	0.0794921357434126	357822163895152	0.888041097727231	0.381281908314957	0.99993762029619	-475474268882946	EIF6	eukaryotic translation initiation factor 6
4010	-0.132430352667387	0.319251673290993	-0.888004129999654	0.381301487048653	0.99993762029619	-475475968514114	LMX1B	LIM homeobox transcription factor 1 beta
51209	0.121688930072291	102220323403798	0.888000958016181	0.381303167014881	0.99993762029619	-475476114346421	RAB9B	RAB9B, member RAS oncogene family
107986082	0.122465428205978	0.30335540589723	0.887970407489603	0.38131934762453	0.99993762029619	-475477518885693	LOC107986082	uncharacterized LOC107986082
100128496	0.139837371978081	0.302596981976328	0.887788708940581	0.381415590553909	0.99993762029619	-475485871424901	SCP2D1-AS1	SCP2D1 antisense RNA 1
285489	0.0882396271279764	187479520650822	0.887746915067754	0.381437730337004	0.99993762029619	-475487792432143	DOK7	docking protein 7
8858	0.104264088835412	0.959746334816783	0.88770428071221	0.381460316207321	0.99993762029619	-475489751984811	PROZ	protein Z, vitamin K dependent plasma glycoprotein
105375811	0.148082072432422	0.316319051240881	0.887693547231189	0.381466002485154	0.99993762029619	-475490245301409	LOC105375811	uncharacterized LOC105375811
101928865	0.100879526041059	0.520599515406473	0.887562562723293	0.381535398560919	0.99993762029619	-475496264974753	LINC02728	long intergenic non-protein coding RNA 2728
84504	0.0682331541369252	200741583929775	0.887342941153246	0.381651773104077	0.99993762029619	-475506356305758	NKX6-2	NK6 homeobox 2
23429	0.0436583703007494	273163251861104	0.887199702319744	0.381727685754431	0.99993762029619	-475512936699856	RYBP	RING1 and YY1 binding protein
28831	0.170344009127037	20883377147726	0.887159192386896	0.381749156668671	0.99993762029619	-475514797548083	IGLJ3	immunoglobulin lambda joining 3
101928464	0.0685341191476454	171407289515303	0.887090102023792	0.381785777461527	0.99993762029619	-475517971073859	ZNF433-AS1	ZNF433 and ZNF878 antisense RNA 1
401472	-0.12104886812056	106542713026336	-0.887078758448961	0.381791790248324	0.99993762029619	-475518492096072	GASAL1	growth arrest associated lncRNA 1
4921	-0.145431283515353	0.987462335564456	-0.887056915849102	0.381803368330543	0.99993762029619	-475519495332044	DDR2	discoidin domain receptor tyrosine kinase 2
120425	-0.0744879351107537	423738275925047	-0.887012680964787	0.381826816557422	0.99993762029619	-475521526980973	JAML	junction adhesion molecule like
105369301	-0.118240869544825	0.334542589958065	-0.886796956503787	0.381941182023819	0.99993762029619	-475531433569988	CLDN14-AS1	CLDN14 antisense RNA 1
10653	0.114721977695098	334971606588547	0.886755970108535	0.381962913288499	0.99993762029619	-475533315511803	SPINT2	serine peptidase inhibitor, Kunitz type 2
92399	0.0714045262097884	251332421550895	0.886671005102028	0.382007964843562	0.99993762029619	-475537216529875	MRRF	mitochondrial ribosome recycling factor
7504	-0.0942901956170843	236630025145378	-0.886608722265625	0.382040991652449	0.99993762029619	-47554007591603	XK	X-linked Kx blood group antigen, Kell and VPS13A binding protein
284114	0.0843450145540157	276049706471724	0.886593688483756	0.382048963912564	0.99993762029619	-475540766084496	TMEM102	transmembrane protein 102
105370673	-0.153005268860992	0.328842210120689	-0.886541956855815	0.382076397480864	0.99993762029619	-47554314088892	LOC105370673	uncharacterized LOC105370673
107987330	0.188036038162679	0.8364563411832	0.886502236871093	0.382097462067945	0.99993762029619	-475544964196782	FAM239C	family with sequence similarity 239 member C
2882	0.0919839593155052	232022423083841	0.886460705656587	0.382119487997917	0.99993762029619	-475546870566397	GPX7	glutathione peroxidase 7
84336	0.0765511047608851	283269320513473	0.886405976605011	0.382148514599884	0.99993762029619	-475549382617853	TMEM101	transmembrane protein 101
105378487	-0.107748653776972	113426787407774	-0.886325052885486	0.382191436643954	0.99993762029619	-475553096735256	LOC105378487
348174	-0.0952429679116378	128893173071742	-0.886298006035833	0.382205783018541	0.99993762029619	-475554338021515	CLEC18A	C-type lectin domain family 18 member A
55835	0.0588051286295133	182612286180038	0.886280102359307	0.382215279799271	0.99993762029619	-475555159672293	CENPJ	centromere protein J
202018	-0.0550395642295847	250413786320995	-0.88616292815782	0.382277437130531	0.99993762029619	-475560536750555	TAPT1	transmembrane anterior posterior transformation 1
100	0.0886203877945078	308947043637828	0.886142579925548	0.382288231907757	0.99993762029619	-475561470455783	ADA	adenosine deaminase
9158	0.0820219332841354	323540571309318	0.885878836009704	0.382428166302992	0.99993762029619	-475573570890896	FIBP	FGF1 intracellular binding protein
101928973	-0.11818909824738	0.259571667224324	-0.885852737805198	0.382442014996004	0.99993762029619	-475574768081451	LINC01732	long intergenic non-protein coding RNA 1732
105371800	-0.202047709505514	0.732679733228452	-0.885658693810172	0.382544992175863	0.99993762029619	-475583668343813	LOC105371800	uncharacterized LOC105371800
55888	-0.0865872944878294	179894727110127	-0.885493142049783	0.38263286290118	0.99993762029619	-475591260316447	ZKSCAN7	zinc finger with KRAB and SCAN domains 7
150291	0.0586135380030381	188501103979616	0.885458273815304	0.382651371739576	0.99993762029619	-475592859157186	MORC2-AS1	MORC2 antisense RNA 1
389136	-0.142411442973076	0.432879587627578	-0.88538404079822	0.382690778200786	0.99993762029619	-475596262827945	VGLL3	vestigial like family member 3
3998	0.0558119761640201	263212974373794	0.885261029070937	0.382756084491476	0.99993762029619	-475601902476985	LMAN1	lectin, mannose binding 1
10516	0.0876259767183964	235280752789197	0.885154025193573	0.382812898120294	0.99993762029619	-475606807632088	FBLN5	fibulin 5
2880	0.1316569539221	0.32154641001159	0.885152091980053	0.382813924608394	0.99993762029619	-475606896247296	GPX5	glutathione peroxidase 5
6966	0.107932950109808	232116044004529	0.88511023075116	0.382836152309219	0.99993762029619	-475608815050566	TRGC1	T cell receptor gamma constant 1
102724745	0.0686479486380043	202105315483436	0.885010392005006	0.382889168571387	0.99993762029619	-475613391043537	LOC102724745	uncharacterized LOC102724745
105376411	0.128255731124723	0.867443212953501	0.884949237248076	0.382921645232961	0.99993762029619	-475616193764325	LOC105376411	uncharacterized LOC105376411
105370086	0.137586105560037	0.673867593762334	0.884942854924767	0.382925034712385	0.99993762029619	-475616486255669	LOC105370086	uncharacterized LOC105370086
57156	-0.136455470410171	12765030710942	-0.884888600157158	0.382953848731484	0.99993762029619	-475618972583117	TMEM63C	transmembrane protein 63C
4795	0.0647727601406385	218567544216138	0.884861847944404	0.382968057005118	0.99993762029619	-475620198501866	NFKBIL1	NFKB inhibitor like 1
727897	-0.181112287265098	0.809285737051589	-0.884806401272375	0.3829975061703	0.99993762029619	-47562273923324	MUC5B	mucin 5B, oligomeric mucus/gel-forming
389602	-0.166496074131468	0.398679118769886	-0.884755485217327	0.383024550288466	0.99993762029619	-475625072228195	LOC389602	uncharacterized LOC389602
8260	0.0740900109601794	316907316837101	0.88468069170906	0.383064279166175	0.99993762029619	-475628499072216	NAA10	N-alpha-acetyltransferase 10, NatA catalytic subunit
6197	-0.0588452907682528	302184650307596	-0.884677588778986	0.383065927440322	0.99993762029619	-475628641234595	RPS6KA3	ribosomal protein S6 kinase A3
4835	0.0976279002928084	317241686287166	0.884651611813081	0.383079726563983	0.99993762029619	-475629831364861	NQO2	N-ribosyldihydronicotinamide:quinone reductase 2
2840	-0.139299610405063	0.475472888450262	-0.884526201567598	0.383146349746953	0.99993762029619	-47563557655785	GPR17	G protein-coupled receptor 17
80781	-0.0828563256409511	308231849428977	-0.884506695919647	0.383156712634011	0.99993762029619	-475636470066959	COL18A1	collagen type XVIII alpha 1 chain
115004	-0.0578498351621417	24947305310189	-0.884420764945755	0.383202367860858	0.99993762029619	-475640406150648	CGAS	cyclic GMP-AMP synthase
550112	0.0779580625370597	216993077954978	0.88441785336529	0.383203914848151	0.99993762029619	-4756405395099	UBA6-DT	UBA6 divergent transcript
105373975	0.102985627298097	0.846109764807641	0.884333487122543	0.383248742246296	0.99993762029619	-475644403563874	LOC105373975
2052	0.0668963712515713	200200647237505	0.884327897176111	0.383251712543197	0.99993762029619	-475644659576645	EPHX1	epoxide hydrolase 1
6910	0.177003317159976	0.496371811043134	0.883964025055444	0.38344509292777	0.99993762029619	-475661321249214	TBX5	T-box transcription factor 5
334	-0.0719875543789796	367957616045385	-0.883779642818862	0.383543107054637	0.99993762029619	-475669761667162	APLP2	amyloid beta precursor like protein 2
105377283	-0.128553174992155	0.380878774460634	-0.883758977789106	0.383554093197756	0.99993762029619	-475670707543082	LINC02562	long intergenic non-protein coding RNA 2562
342357	0.0921706890013043	163206590418477	0.883752477714815	0.383557548871923	0.99993762029619	-475671005059038	ZKSCAN2	zinc finger with KRAB and SCAN domains 2
3500	0.144277624085994	362829321323116	0.883742742867155	0.383562724305779	0.99993762029619	-475671450630534	IGHG1	immunoglobulin heavy constant gamma 1 (G1m marker)
677846	0.088593942320711	0.655426272583205	0.883739289161953	0.38356456044419	0.99993762029619	-475671608708195	SNORA80A	small nucleolar RNA, H/ACA box 80A
105371708	-0.13905315070108	0.492306987754041	-0.883735984988027	0.383566317090616	0.99993762029619	-475671759941204	LINC01992	long intergenic non-protein coding RNA 1992
10901	0.0754219000578527	265281143888663	0.883729131302947	0.383569960832163	0.99993762029619	-475672073634706	DHRS4	dehydrogenase/reductase 4
101927438	0.095163019295403	10153817296694	0.883716730029778	0.383576553989102	0.99993762029619	-475672641235851	LINC01800	long intergenic non-protein coding RNA 1800
107985027	0.125742098131825	0.843086749408461	0.883636802819434	0.383619049165153	0.99993762029619	-475676299293915	LOC107985027	uncharacterized LOC107985027
768096	0.101864356368726	172245873680723	0.883634835870284	0.383620094977901	0.99993762029619	-475676389312131	HAR1A	highly accelerated region 1A
27018	0.0785653948745746	263848876465664	0.883574543108866	0.383652153094308	0.99993762029619	-47567914854432	BEX3	brain expressed X-linked 3
10154	-0.0702381677903392	336524533913148	-0.883553127171871	0.383663540523546	0.99993762029619	-475680128579177	PLXNC1	plexin C1
78988	0.0770244917476473	292678822322278	0.883436455231353	0.383725581940181	0.99993762029619	-475685467326602	MRPL57	mitochondrial ribosomal protein L57
153364	0.0787405899312512	186865026532218	0.883389555025701	0.383750523386022	0.99993762029619	-475687613231137	MBLAC2	metallo-beta-lactamase domain containing 2
6222	0.091739780915542	368143857442658	0.883275143569977	0.383811371559279	0.99993762029619	-475692847648773	RPS18	ribosomal protein S18
339804	-0.0834606557495003	165297554639078	-0.883269752892522	0.383814238670342	0.99993762029619	-475693094261156	C2orf74	chromosome 2 open reading frame 74
6205	0.0728833747732902	36755277937787	0.883107896661443	0.383900330688501	0.99993762029619	-475700498199671	RPS11	ribosomal protein S11
23423	0.0735213126513852	296587953965472	0.88307969085809	0.383915334743148	0.99993762029619	-475701788314871	TMED3	transmembrane p24 trafficking protein 3
7850	-0.0777386639992614	328607198959018	-0.883064218939807	0.38392356517758	0.99993762029619	-475702495974166	IL1R2	interleukin 1 receptor type 2
10587	-0.0695523800433775	294968786765867	-0.88266189724463	0.384137623788662	0.99993762029619	-475720893446772	TXNRD2	thioredoxin reductase 2
56834	0.0833272140262062	273461993592716	0.88262711040983	0.384156136009816	0.99993762029619	-475722483822917	GPR137	G protein-coupled receptor 137
23047	-0.058070192424331	267969013198994	-0.882530745801522	0.384207420552187	0.99993762029619	-475726889093167	PDS5B	PDS5 cohesin associated factor B
3418	0.0795471507543	357624585039581	0.882527226209988	0.384209293736286	0.99993762029619	-475727049981464	IDH2	isocitrate dehydrogenase (NADP(+)) 2
104355149	-0.156344475330666	0.466858914918257	-0.882312124609134	0.384323785441219	0.99993762029619	-475736881620189	LINC01039	long intergenic non-protein coding RNA 1039
494141	-0.114327664822463	0.387403619485267	-0.882295293769621	0.38433274488202	0.99993762029619	-475737650812758	SLC25A51P4	SLC25A51 pseudogene 4
107985403	-0.0581422836628622	207716439063155	-0.882113326686785	0.384429618675436	0.99993762029619	-475745966089852	LOC107985403
115353	0.0748297914878915	225384963510543	0.881954259126813	0.38451431427933	0.99993762029619	-475753233632732	LRRC42	leucine rich repeat containing 42
158471	-0.0861334226491448	158745613626594	-0.881875500784635	0.384556253627724	0.99993762029619	-475756831525438	PRUNE2	prune homolog 2 with BCH domain
6871	0.0500197653574435	237102358863497	0.881851509236981	0.384569029871505	0.99993762029619	-475757927464549	TADA2A	transcriptional adaptor 2A
100616378	0.100803000847404	121720940416607	0.881743015101664	0.384626809764498	0.99993762029619	-475762883154722	MIR4784	microRNA 4784
653113	0.105321116475904	136315455095897	0.881711703765649	0.384643486038544	0.99993762029619	-475764313258418	FAM86FP	family with sequence similarity 86, member A pseudogene
84435	-0.137638935727593	0.370220496940798	-0.881636285503315	0.384683655362473	0.99993762029619	-475767757693916	ADGRA1	adhesion G protein-coupled receptor A1
107984580	-0.125656782465682	0.279527782632928	-0.881511824241085	0.384749951882472	0.99993762029619	-475773441379477	LOC107984580	uncharacterized LOC107984580
55505	0.100686366539165	34881164425873	0.881489077321927	0.384762069227942	0.99993762029619	-475774480066657	NOP10	NOP10 ribonucleoprotein
10459	0.0782560430933805	29808123206079	0.88147241201221	0.384770947038867	0.99993762029619	-475775241034956	MAD2L2	mitotic arrest deficient 2 like 2
105371605	-0.0825230087375837	105105080437956	-0.881414170512919	0.384801974017439	0.99993762029619	-47577790034268	LOC105371605
105376442	0.144418667557238	0.375701107168719	0.88119034580762	0.384921227019202	0.99993762029619	-47578811866432	LOC105376442	uncharacterized LOC105376442
5250	0.0664865786384774	37403418657132	0.881125230962144	0.384955924423595	0.99993762029619	-475791090915285	SLC25A3	solute carrier family 25 member 3
3134	0.0763440961587305	400727590672293	0.881082898360179	0.384978483049288	0.99993762029619	-475793023132057	HLA-F	major histocompatibility complex, class I, F
105370173	0.113158153782543	0.59724069640593	0.881060813801497	0.384990252028905	0.99993762029619	-475794031118924	LOC105370173	uncharacterized LOC105370173
83655	0.113002347065752	0.196788784428837	0.881021073858958	0.385011430237957	0.99993762029619	-475795844876501	LINC00208	long intergenic non-protein coding RNA 208
115509	0.070412019058125	279494036159465	0.880779733080486	0.385140061594826	0.99993762029619	-475806858200211	ZNF689	zinc finger protein 689
64326	-0.0644740578978293	329868197292574	-0.880745024103723	0.385158563272935	0.99993762029619	-475808441876214	COP 1	COP1 E3 ubiquitin ligase
105370943	0.0928152980827495	0.752726399037243	0.880653580951728	0.385207309924884	0.99993762029619	-475812613900627	LOC105370943	uncharacterized LOC105370943
360155	0.0782297792049099	102962446967608	0.880627112643429	0.385221420427901	0.99993762029619	-475813821422067	CYCSP52	CYCS pseudogene 52
838	-0.0828341973800075	215779142030981	-0.880529554350143	0.385273432527766	0.99993762029619	-475818271877637	CASP5	caspase 5
51188	0.0876130165356401	255049818817337	0.880449361305413	0.385316189911287	0.99993762029619	-475821929815189	SS18L2	SS18 like 2
105375132	0.155288490027574	0.494084307975561	0.880448460527669	0.385316670205859	0.99993762029619	-475821970901644	SDK1-AS1	SDK1 antisense RNA 1
256435	-0.0640164501797027	184204757178947	-0.880407208054426	0.385338666430083	0.99993762029619	-475823852475882	ST6GALNAC3	ST6 N-acetylgalactosaminide alpha-2,6-sialyltransferase 3
55825	0.0541762226454652	240048451927841	0.880397797865808	0.38534368414784	0.99993762029619	-475824281674284	PECR	peroxisomal trans-2-enoyl-CoA reductase
79002	0.0671308737392824	345260283016695	0.880377105132171	0.385354718111847	0.99993762029619	-475825225454224	TRIR	telomerase RNA component interacting RNase
105370027	0.0549990486234448	170053414797918	0.880327939389281	0.38538093551966	0.99993762029619	-475827467784004	LOC105370027	uncharacterized LOC105370027
4298	0.0506888062912281	250350408049175	0.880135872128344	0.385483365460595	0.99993762029619	-475836226389803	MLLT1	MLLT1 super elongation complex subunit
3850	0.131748056060665	0.312748686002706	0.880113327121669	0.385495389911508	0.99993762029619	-475837254365513	KRT3	keratin 3
79849	-0.15059806426288	0.890694377036209	-0.880113127430146	0.38549549641869	0.99993762029619	-475837263470659	NHERF4	NHERF family PDZ scaffold protein 4
5893	0.0511955950020035	230213403083375	0.880111181102738	0.385496534510045	0.99993762029619	-475837352215411	RAD52	RAD52 homolog, DNA repair protein
100507321	-0.0582835518052147	218619740510219	-0.880055202473127	0.385526391985654	0.99993762029619	-475839904539257	ERVK13-1	endogenous retrovirus group K13 member 1
57569	-0.154180607024598	0.675633938775016	-0.879881254447427	0.385619180575353	0.99993762029619	-475847834670017	ARHGAP20	Rho GTPase activating protein 20
6609	0.0644300513091616	268574043358747	0.879874151496955	0.385622969785517	0.99993762029619	-47584815845608	SMPD1	sphingomyelin phosphodiesterase 1
913	-0.0838964522213945	154412861976584	-0.879800486583921	0.385662269204303	0.99993762029619	-475851516307992	CD1E	CD1e molecule
6986	-0.121090943883787	0.49862118092409	-0.879587403454287	0.385775961144796	0.99993762029619	-475861227761056	TRGVA	T cell receptor gamma variable A (pseudogene)
105377460	0.125104510542718	0.463310195093441	0.879342844361705	0.385906473747733	0.99993762029619	-475872371067314	LOC105377460	uncharacterized LOC105377460
90522	0.0802242862014642	317436467750735	0.879242068945866	0.385960262273915	0.99993762029619	-475876962050228	YIF1B	Yip1 interacting factor homolog B, membrane trafficking protein
6982	-0.0772334069926726	163590728671561	-0.879120456386958	0.386025178943579	0.99993762029619	-475882501651519	TRGV8	T cell receptor gamma variable 8
1762	0.056454580497598	266648236777876	0.878980181986927	0.386100065967535	0.99993762029619	-475888890438932	DMWD	DM1 locus, WD repeat containing
3480	-0.0561776163441072	277603363900139	-0.878966193562361	0.386107534351032	0.99993762029619	-475889527488811	IGF1R	insulin like growth factor 1 receptor
79031	0.0730644122820174	248985360723248	0.878909816532312	0.386137634838163	0.99993762029619	-475892094871948	PDCL3	phosducin like 3
401505	0.0841814459104624	243422634213734	0.878878780266178	0.386154206177067	0.99993762029619	-475893508183487	TOMM5	translocase of outer mitochondrial membrane 5
51477	0.0663401762040725	27435438270303	0.878830614114425	0.386179924657455	0.99993762029619	-475895701454083	ISYNA1	inositol-3-phosphate synthase 1
140707	0.0548436270995469	28121362624257	0.878636290970581	0.386283695294808	0.99993762029619	-475904548925257	BRI3BP	BRI3 binding protein
283385	0.0617482937073732	204691006952579	0.878554824461255	0.386327204591007	0.99993762029619	-475908257529124	MORN3	MORN repeat containing 3
58516	0.0855600357189359	275861456252679	0.878451461782168	0.386382412616981	0.99993762029619	-475912962453794	SINHCAF	SIN3-HDAC complex associated factor
105376680	-0.126111603638303	0.318554615775639	-0.878283057263234	0.386472371573759	0.99993762029619	-475920626891039	LINC02781	long intergenic non-protein coding RNA 2781
100130744	-0.0574222783426954	211384523299769	-0.878215230895263	0.386508607102781	0.99993762029619	-475923713423555	LOC100130744	uncharacterized LOC100130744
29107	0.0933597751353537	268667847565901	0.878187551464833	0.386523395174114	0.99993762029619	-47592497295065	NXT1	nuclear transport factor 2 like export factor 1
107987000	0.122991622069337	0.828715250235854	0.878172787359761	0.386531283224324	0.99993762029619	-475925644762633	LOC107987000	uncharacterized LOC107987000
8225	0.068831798518961	314078352262932	0.877906484607713	0.386673579052942	0.99993762029619	-475937760552311	GTPBP6	GTP binding protein 6 (putative)
148823	0.0919593641169387	142843200540869	0.877730122916107	0.386767834349046	0.99993762029619	-47594578247818	GCSAML	germinal center associated signaling and motility like
171023	0.0551115105276461	282407753715764	0.877565810034978	0.386855663465315	0.99993762029619	-475953255009158	ASXL1	ASXL transcriptional regulator 1
101928166	-0.0766377713535318	115828857863006	-0.87748254624611	0.386900174797103	0.99993762029619	-475957041137986	LOC101928166	uncharacterized LOC101928166
28920	0.16498456945516	176039839360636	0.877463807342976	0.386910192730984	0.99993762029619	-475957893177901	IGKV2-29	immunoglobulin kappa variable 2-29
29108	0.0790218081793732	365865539746296	0.87745986363967	0.386912301080372	0.99993762029619	-475958072492147	PYCARD	PYD and CARD domain containing
57835	-0.0703590755536301	172097586059443	-0.877456652386621	0.386914017858811	0.99993762029619	-475958218502431	SLC4A5	solute carrier family 4 member 5
79154	0.0464533717768729	191145263855764	0.877324401674273	0.386984725074383	0.99993762029619	-475964231289146	DHRS11	dehydrogenase/reductase 11
84225	-0.0813238293500131	176208027743196	-0.877293662329295	0.387001160902797	0.99993762029619	-475965628734776	ZMYND15	zinc finger MYND-type containing 15
1521	0.112461336248466	37934430032607	0.877279697553392	0.387008627789092	0.99993762029619	-475966263574368	CTSW	cathepsin W
56776	-0.146552689934276	0.498669067361155	-0.877167708992985	0.387068510767727	0.99993762029619	-475971354241935	FMN2	formin 2
283761	0.135766572533695	0.33138690095388	0.877105990522944	0.387101515651594	0.99993762029619	-475974159522394	LINC00928	long intergenic non-protein coding RNA 928
105371525	0.136785885758844	0.275941409192492	0.877097827547153	0.387105881060914	0.99993762029619	-475974530539193	LOC105371525	uncharacterized LOC105371525
9837	0.145073512089951	11429642888852	0.877062831641096	0.387124596584603	0.99993762029619	-475976121107713	GINS1	GINS complex subunit 1
63906	0.0637833988480763	263061528421423	0.876940499251972	0.387190023489701	0.99993762029619	-475981680667652	GPATCH3	G-patch domain containing 3
29058	0.107890479106505	325983128176775	0.876875864817412	0.387224594711898	0.99993762029619	-475984617775616	TMEM230	transmembrane protein 230
10398	0.0932665011675682	281827829214614	0.876769945961284	0.387281252128748	0.99993762029619	-475989430489096	MYL9	myosin light chain 9
9450	0.0802815434417781	303578171980263	0.876615536453903	0.387363857339812	0.99993762029619	-475996445540725	LY86	lymphocyte antigen 86
100379224	-0.0803309790899973	192257536362516	-0.876591719857803	0.387376599623549	0.99993762029619	-475997527461643	ZNF225-AS1	ZNF225 and ZNF224 antisense RNA 1
202658	0.0739626905784321	248262042781794	0.876532125196072	0.387408484954599	0.99993762029619	-476000234559723	TRIM39-RPP21	TRIM39-RPP21 readthrough
107986376	-0.143780229996665	0.437903456101565	-0.876455032039764	0.38744973511127	0.99993762029619	-476003736276386	LOC107986376	uncharacterized LOC107986376
11277	0.083671755715268	297640889487918	0.876338841065643	0.387511910601662	0.99993762029619	-476009013349165	TREX1	three prime repair exonuclease 1
381	0.0937091416984708	362332580086792	0.876277367082602	0.387544808808972	0.99993762029619	-476011805064608	ARF5	ADP ribosylation factor 5
105377374	0.142439368651231	0.41406728588632	0.87625763584578	0.387555368488859	0.99993762029619	-476012701079879	LOC105377374	uncharacterized LOC105377374
7167	0.0907905267071616	415320535779677	0.876220007764553	0.387575506635994	0.99993762029619	-476014409756866	TPI1	triosephosphate isomerase 1
283767	-0.194895919584534	0.733909549852849	-0.876150184395844	0.387612877128982	0.99993762029619	-476017580229126	GOLGA6L1	golgin A6 family like 1
728524	-0.0609755643639234	125585093227998	-0.87609765217898	0.387640994661406	0.99993762029619	-476019965406697	SPDYE8	speedy/RINGO cell cycle regulator family member E8
6944	0.0951305466843824	298602106366259	0.876080643369235	0.38765009879716	0.99993762029619	-476020737647775	VPS72	vacuolar protein sorting 72 homolog
105372204	-0.161019541929776	0.429115235118566	-0.87601565407449	0.387684886226539	0.99993762029619	-476023688190574	LOC105372204	uncharacterized LOC105372204
91694	-0.0623175235158815	235007306049652	-0.875935721579885	0.38772767517835	0.99993762029619	-476027316882417	LONRF1	LON peptidase N-terminal domain and ring finger 1
51588	0.0591806422268704	224023596263719	0.87593046266688	0.387730490451829	0.99993762029619	-476027555610267	PIAS4	protein inhibitor of activated STAT 4
677821	0.076727982094815	0.831347834035156	0.875901945677081	0.387745756785618	0.99993762029619	-476028850113093	SNORA71E	small nucleolar RNA, H/ACA box 71E
105379524	0.0684922394040088	199903255305342	0.875857259462991	0.387769679951928	0.99993762029619	-476030878524408	LOC105379524	uncharacterized LOC105379524
124773	-0.121604242462083	0.638090071442484	-0.875779385815164	0.387811372563035	0.99993762029619	-476034413160858	CHCT1	CHD1 helical C-terminal domain containing 1
3609	0.0551745011995846	327729612365162	0.875682708970811	0.387863136163629	0.99993762029619	-476038800856455	ILF3	interleukin enhancer binding factor 3
107985488	-0.106617874842367	0.232900799249778	-0.875552379162615	0.387932925528561	0.99993762029619	-476044715185472	LOC107985488	uncharacterized LOC107985488
204219	0.158766217851666	0.849558831131548	0.87550732796864	0.387957051531862	0.99993762029619	-476046759405408	CERS3	ceramide synthase 3
6792	-0.0572706129884235	213681577458647	-0.875472818476449	0.387975532847393	0.99993762029619	-476048325224374	CDKL5	cyclin dependent kinase like 5
124512	0.0857880524923464	289205939176194	0.875432260125548	0.387997254305554	0.99993762029619	-47605016542837	METTL23	methyltransferase like 23
107987067	0.110278407040334	0.549708435187011	0.875213793710426	0.38811426969051	0.99993762029619	-476060076272932	LOC107987067	formin-2-like
100652846	0.0822787036874733	133906089201348	0.87521089921953	0.388115820194364	0.99993762029619	-476060207567617	CACNA1C-AS1	CACNA1C antisense RNA 1
101928140	0.0879419379025048	112285344956331	0.875202123065408	0.388120521377158	0.99993762029619	-476060605653254	PTPRK-AS1	PTPRK antisense RNA 1
6677	0.132124690214679	0.275754452618099	0.875070212669453	0.38819118710744	0.99993762029619	-476066588651241	SPAM1	sperm adhesion molecule 1
101101775	0.094938937165862	115090397596444	0.875052516383388	0.388200667811583	0.99993762029619	-476067391229646	TMEM220-AS1	TMEM220 antisense RNA 1
57594	0.067110553843658	211625176579668	0.874889377916444	0.388288075463023	0.99993762029619	-476074789326594	HOMEZ	homeobox and leucine zipper encoding
22873	-0.16957858748651	0.639350520196866	-0.874730670114472	0.388373121277049	0.99993762029619	-476081985269235	DZIP1	DAZ interacting zinc finger protein 1
28926	0.130783242993324	0.572613365916753	0.87460470036417	0.388440632411068	0.99993762029619	-476087695978071	IGKV2-18	immunoglobulin kappa variable 2-18 (pseudogene)
79005	0.0737765570774842	273005658526782	0.874601446373465	0.388442376425864	0.99993762029619	-476087843484261	SCNM1	sodium channel modifier 1
6606	0.0566443141361019	240502605121116	0.874597771833932	0.388444345844787	0.99993762029619	-476088010053677	SMN1	survival of motor neuron 1, telomeric
4974	0.100178878760345	0.679371871775802	0.874355867932468	0.388574011522087	0.99993762029619	-476098974294072	OMG	oligodendrocyte myelin glycoprotein
107984179	-0.125661094493449	0.333679402738881	-0.8742860682421	0.38861143078896	0.99993762029619	-47610213742552	LOC107984179	uncharacterized LOC107984179
55340	0.0845669095533834	351070452033288	0.874270381656077	0.388619840606291	0.99993762029619	-476102848266486	GIMAP5	GTPase, IMAP family member 5
728485	-0.0974840769677451	0.73302166560702	-0.87426908100396	0.388620537910887	0.99993762029619	-47610290720528	LOC728485	uncharacterized LOC728485
110806280	0.103103081236124	0.687664781595652	0.874228714668071	0.388642179476401	0.99993762029619	-476104736357315	CCDC194	coiled-coil domain containing 194
4824	-0.160799378902464	155579971252302	-0.87411628005814	0.388702462993331	0.99993762029619	-476109830782885	NKX3-1	NK3 homeobox 1
107985041	-0.125355447150689	0.360598576183632	-0.87409798873126	0.388712270729413	0.99993762029619	-476110659507497	LOC107985041
101927691	0.121320043884939	0.326281296283003	0.874074814986544	0.388724696625186	0.99993762029619	-476111709416528	LOC101927691	uncharacterized LOC101927691
102724859	-0.228122933340666	0.914264161944202	-0.873844095063358	0.388848423808869	0.99993762029619	-476122160996076	LOC102724859	uncharacterized LOC102724859
9333	-0.137855585129518	0.391432219281422	-0.873787227680153	0.388878923697136	0.99993762029619	-476124736686507	TGM5	transglutaminase 5
84273	0.0641656666957506	270823463980448	0.873519493830142	0.38902253887057	0.99993762029619	-476136861043864	NOA1	nitric oxide associated 1
103908605	-0.092724963340877	0.804559887486902	-0.873491731814261	0.389037432636015	0.99993762029619	-476138118052259	FAM88E	family with sequence similarity 88 member E
10004	0.0853083423285548	24966117205347	0.873470141707146	0.389049015547533	0.99993762029619	-476139095583338	NAALADL1	N-acetylated alpha-linked acidic dipeptidase like 1
126382	0.0592208173105258	262257085909495	0.873406678944852	0.389083064061664	0.99993762029619	-476141968844457	NR2C2AP	nuclear receptor 2C2 associated protein
23057	-0.148574386236103	0.522634839770691	-0.87339058379382	0.389091699600656	0.99993762029619	-476142697517658	NMNAT2	nicotinamide nucleotide adenylyltransferase 2
100527949	0.0853160868667979	354593053217724	0.873287271236505	0.389147132847635	0.99993762029619	-476147374473395	GIMAP1-GIMAP5	GIMAP1-GIMAP5 readthrough
28661	0.0786342774138162	178729269512004	0.873249153934058	0.389167586288647	0.99993762029619	-476149099912437	TRAV22	T cell receptor alpha variable 22
101928721	0.12390553503696	0.330337678152396	0.873206443258473	0.389190505311925	0.99993762029619	-476151033194504	LOC101928721	uncharacterized LOC101928721
2035	-0.0613851548966058	366443165566564	-0.873159145994323	0.389215886554393	0.99993762029619	-476153173984161	EPB41	erythrocyte membrane protein band 4.1
101929667	-0.0947441154941846	161902855325716	-0.873131661213526	0.389230636262278	0.99993762029619	-476154417962933	LOC101929667	uncharacterized LOC101929667
745	-0.15013184398875	12810224565301	-0.873018506180172	0.389291364668063	0.99993762029619	-476159539048798	MYRF	myelin regulatory factor
105371807	0.0855676461124066	156510874727104	0.872980200941276	0.389311923815677	0.99993762029619	-476161272498883	SKAP1-AS2	SKAP1 antisense RNA 2
105376737	-0.130152711851639	0.30335540589723	-0.872750805115431	0.389435059395741	0.99993762029619	-476171652007139	LOC105376737	uncharacterized LOC105376737
80856	-0.0594497896393391	23015540486473	-0.87267371177762	0.389476447298188	0.99993762029619	-476175139692012	LNPK	lunapark, ER junction formation factor
728882	-0.126962960598479	0.713401570751321	-0.872669371873407	0.389478777278537	0.99993762029619	-476175336019766	FAM182B	family with sequence similarity 182 member B
105370078	0.110767218990467	0.19484542527119	0.872586276900591	0.389523390497046	0.99993762029619	-476179094879152	LINC02419	long intergenic non-protein coding RNA 2419
286133	0.15944140346881	103206317353065	0.872488838053404	0.389575709011501	0.99993762029619	-47618350216993	SCARA5	scavenger receptor class A member 5
105373973	0.113969328750207	0.580779105716094	0.872486948781386	0.389576723475683	0.99993762029619	-476183587619737	LOC105373973	uncharacterized LOC105373973
57529	0.188517265337881	0.632579281198778	0.87238276855624	0.389632666734599	0.99993762029619	-476188299316581	RTL9	retrotransposon Gag like 9
219541	0.0615799765046594	242723411264217	0.872270376259972	0.389693025499796	0.99993762029619	-476193381829373	MED19	mediator complex subunit 19
147645	0.0913629644855185	135780321042993	0.8721627087477	0.389750852474605	0.99993762029619	-476198250110938	VSIG10L	V-set and immunoglobulin domain containing 10 like
30817	-0.0935795403264073	347199770038427	-0.872132450723672	0.389767104693932	0.99993762029619	-476199618153631	ADGRE2	adhesion G protein-coupled receptor E2
54039	-0.0648823671019159	184082723142737	-0.872103171084948	0.389782831813345	0.99993762029619	-476200941919016	PCBP3	poly(rC) binding protein 3
9054	0.113513533527845	251843867656646	0.871719049678535	0.389989194343615	0.99993762029619	-47621830465314	NFS1	NFS1 cysteine desulfurase
219347	0.0634848675040605	161383131421395	0.871682146313721	0.390009023699209	0.99993762029619	-476219972353716	TMEM254-AS1	TMEM254 antisense RNA 1
79078	0.0550087768857126	254220600764366	0.871667609291108	0.39001683508181	0.99993762029619	-476220629278527	C1orf50	chromosome 1 open reading frame 50
23013	-0.0569737581401064	299235166751075	-0.871656704981494	0.390022694513154	0.99993762029619	-476221122035161	SPEN	spen family transcriptional repressor
102723714	-0.084714749836577	0.946997830914555	-0.871623207569146	0.39004069470037	0.99993762029619	-476222635719376	LOC102723714	uncharacterized LOC102723714
54913	0.0975442363513643	229612449178352	0.871589704779052	0.390058698306996	0.99993762029619	-476224149592506	RPP25	ribonuclease P and MRP subunit p25
110006327	0.099361605446917	0.698080529769617	0.871569519537643	0.390069545633781	0.99993762029619	-476225061666381	ANKRD20A4-ANKRD20A20P	ANKRD20A4-ANKRD20A20P readthrough
105369151	-0.0878791299779701	0.831193269404854	-0.871391820408013	0.390165047488659	0.99993762029619	-476233090187054	LOC105369151	uncharacterized LOC105369151
124220	0.11618531420116	141782378282148	0.871298796811639	0.3902150476313	0.99993762029619	-476237292424938	ZG16B	zymogen granule protein 16B
28684	0.122618433458104	213491914124566	0.871293646354692	0.390217816118966	0.99993762029619	-476237525078937	TRAV8-2	T cell receptor alpha variable 8-2
975	0.0639272815200043	342281026139546	0.871291213234402	0.390219123980775	0.99993762029619	-476237634986248	CD81	CD81 molecule
11015	-0.0651475406205944	114816688481266	-0.871254720104934	0.390238740267704	0.99993762029619	-47623928339568	KDELR3	KDEL endoplasmic reticulum protein retention receptor 3
6868	-0.0615858598765673	247530833441716	-0.871252881286274	0.390239728711332	0.99993762029619	-476239366454164	ADAM17	ADAM metallopeptidase domain 17
26035	-0.08026404588658	180016119542907	-0.871211330588064	0.390262064413006	0.99993762029619	-476241243234185	GLCE	glucuronic acid epimerase
107984613	0.158126192990073	0.390647782346963	0.871198287749252	0.390269075797877	0.99993762029619	-476241832341644	LOC107984613	uncharacterized LOC107984613
105369723	-0.0779801534565339	140934099606492	-0.8711474723998	0.390296393160498	0.99993762029619	-476244127446392	LINC02422	long intergenic non-protein coding RNA 2422
22829	0.144669007450789	0.426157124346201	0.87103795018506	0.39035527435699	0.99993762029619	-476249073657532	NLGN4Y	neuroligin 4 Y-linked
101928363	0.0706274754901467	0.923688812250253	0.87103551973606	0.390356581076141	0.99993762029619	-476249183414221	EHD4-AS1	EHD4 antisense RNA 1
65999	0.0729362045541881	278762682800246	0.871027631161558	0.390360822349278	0.99993762029619	-476249539652533	LRRC61	leucine rich repeat containing 61
7075	-0.142583526923481	121988959479789	-0.871014190269365	0.390368048880323	0.99993762029619	-476250146619766	TIE1	tyrosine kinase with immunoglobulin like and EGF like domains 1
130733	0.148041849449512	0.835889382509808	0.870828393556668	0.39046795170449	0.99993762029619	-476258535982791	TMEM178A	transmembrane protein 178A
80055	0.0991867697807229	136493003721097	0.870680481799264	0.390547495446197	0.99993762029619	-476265213519533	PGAP1	post-GPI attachment to proteins inositol deacylase 1
9338	0.0954077252980194	179407975123874	0.870648645708478	0.390564617556675	0.99993762029619	-476266650634925	TCEAL1	transcription elongation factor A like 1
28826	0.127561234494642	185253414417969	0.870606272028524	0.390587407743124	0.99993762029619	-476268563352631	IGLV1-36	immunoglobulin lambda variable 1-36
86	0.092716374204449	283499887625894	0.870600491888426	0.390590516589296	0.99993762029619	-476268824257325	ACTL6A	actin like 6A
165082	0.0883024396340673	134893354083183	0.870404003743847	0.390696207038727	0.99993762029619	-476277692405979	ADGRF3	adhesion G protein-coupled receptor F3
153770	-0.130230140089469	0.691501298442405	-0.870378288322493	0.390710040643214	0.99993762029619	-476278852888789	PLAC8L1	PLAC8 like 1
151531	0.135123676450805	0.372024535584731	0.870314444776503	0.390744386611518	0.99993762029619	-47628173387573	UPP2	uridine phosphorylase 2
92292	0.154046614166749	0.689458971063439	0.870174458240266	0.39081970202127	0.99993762029619	-476288050183211	GLYATL1	glycine-N-acyltransferase like 1
101954266	0.0896479251750497	113929865781304	0.870173299506858	0.390820325480383	0.99993762029619	-476288102462271	RNVU1-14	RNA, variant U1 small nuclear 14
400121	-0.141643138399274	0.359225158854737	-0.869934963874591	0.390948575965831	0.99993762029619	-476298854174642	LINC00547	long intergenic non-protein coding RNA 547
101928202	0.168266095077738	0.793804999906824	0.869869889840296	0.390983597528921	0.99993762029619	-476301789295347	LOC101928202	SLAM family member 5
2209	-0.0748438441344255	275812997244078	-0.869695897663794	0.391077246500542	0.99993762029619	-476309636092989	FCGR1A	Fc gamma receptor Ia
56673	0.122915174344829	0.626661665531536	0.869646921525276	0.391103609830274	0.99993762029619	-47631184458331	C11orf16	chromosome 11 open reading frame 16
51282	0.0636965904921731	33919585635313	0.869530825787111	0.391166107439842	0.99993762029619	-47631707924842	SCAND1	SCAN domain containing 1
55572	0.0798191111374944	264973754697879	0.869487745315906	0.391189300489524	0.99993762029619	-476319021547487	FOXRED1	FAD dependent oxidoreductase domain containing 1
347918	0.085474633176235	138235756188455	0.869475623837004	0.391195826436265	0.99993762029619	-476319568032737	EP400P1	EP400 pseudogene 1
105371289	0.0856773775368244	0.972428610606832	0.869404720940118	0.391234000438008	0.99993762029619	-476322764479898	LOC105371289
10048	-0.0613592908954286	232005529464521	-0.869294705356644	0.391293237339065	0.99993762029619	-476327723726785	RANBP9	RAN binding protein 9
85026	0.0600419208300349	267458255370209	0.869145752050811	0.391373449003113	0.99993762029619	-476334437265571	ARRDC1-AS1	ARRDC1 antisense RNA 1
27148	-0.071000534446237	199412539808475	-0.868953455877498	0.391477016365638	0.99993762029619	-476343102747057	STK36	serine/threonine kinase 36
58155	-0.0635589437590633	184514897725735	-0.868944198544329	0.391482002643686	0.99993762029619	-476343519867146	PTBP2	polypyrimidine tract binding protein 2
147011	0.0685641941120456	137295972368554	0.868822536377387	0.39154753730153	0.99993762029619	-476349001378622	PROCA1	protein interacting with cyclin A1
57045	-0.0907317360471784	175309348940189	-0.868776501266676	0.391572336438155	0.99993762029619	-476351075312891	TWSG1	twisted gastrulation BMP signaling modulator 1
25966	0.0528467907540793	213744079754024	0.868715318979764	0.391605296912782	0.99993762029619	-476353831486533	C2CD2	C2 calcium dependent domain containing 2
1506	-0.0570443518162307	219903599646612	-0.868528041559332	0.391706199056918	0.99993762029619	-4763622669416	CTRL	chymotrypsin like
400680	-0.150563962671166	0.8865457770498	-0.868466581279349	0.3917393164988	0.99993762029619	-476365034901454	LINC00664	long intergenic non-protein coding RNA 664
149175	0.0666582182553925	194110980805377	0.868376224459596	0.391788007873343	0.99993762029619	-476369103931333	MANEAL	mannosidase endo-alpha like
5031	-0.0841642869798653	183104425506329	-0.868351570195199	0.391801294202291	0.99993762029619	-476370214116035	P2RY6	pyrimidinergic receptor P2Y6
401176	0.125565963739217	0.383617968884148	0.868338398741096	0.391808392494302	0.99993762029619	-476370807216294	MARCHF11-DT	MARCHF11 divergent transcript
8277	0.100763234971093	236595409674004	0.868305947690767	0.391825881195792	0.99993762029619	-476372268425958	TKTL1	transketolase like 1
100131755	0.0816179031837776	143168748346691	0.868280445859247	0.391839625133875	0.99993762029619	-476373416689744	ARMCX4	armadillo repeat containing X-linked 4
105370919	-0.130519866738841	0.368189919795303	-0.868247405661097	0.391857432249692	0.99993762029619	-47637490433479	LOC105370919	uncharacterized LOC105370919
84107	0.112877476879805	0.213173324492864	0.868153637895232	0.391907971477219	0.99993762029619	-476379125970381	ZIC4	Zic family member 4
731275	-0.0712632477304875	172058863803358	-0.868115758878834	0.39192838879709	0.99993762029619	-476380831248567	LINC01347	long intergenic non-protein coding RNA 1347
7728	-0.0531762229123367	178615851502307	-0.868103595418395	0.391934945215974	0.99993762029619	-476381378821592	ZNF175	zinc finger protein 175
57639	-0.0546274457744402	190256390845203	-0.868100808149265	0.391936447635746	0.99993762029619	-476381504297494	CCDC146	coiled-coil domain containing 146
692247	0.10051646786064	0.868116573427265	0.868100564350687	0.391936579050501	0.99993762029619	-47638151527268	LMNTD2-AS1	LMNTD2 antisense RNA 1
22852	0.0598633818688041	229122793077799	0.868057014423715	0.391960054218606	0.99993762029619	-476383475732541	ANKRD26	ankyrin repeat domain containing 26
23608	-0.0922809217172205	41086455674646	-0.867809071358489	0.392093722575521	0.99993762029619	-476394635487318	MKRN1	makorin ring finger protein 1
101928631	-0.0696327022195581	0.868108818160007	-0.867705007168183	0.392149833160861	0.99993762029619	-476399318464665	LOC101928631
105378828	-0.0665981754087697	105070545163737	-0.867612050035973	0.392199959226139	0.99993762029619	-476403501173123	CLCA4-AS1	CLCA4 antisense RNA 1
105373158	-0.123059276397274	0.308748761586301	-0.867475649573021	0.392273518983128	0.99993762029619	-476409637907364	LINC02815	long intergenic non-protein coding RNA 2815
64779	0.0601512159512607	250200355616491	0.867465213537602	0.392279147420782	0.99993762029619	-476410107393552	MTHFSD	methenyltetrahydrofolate synthetase domain containing
101927572	0.0903339709765762	112638926586774	0.867359637690903	0.392336090232669	0.99993762029619	-476414856641356	LOC101927572	uncharacterized LOC101927572
23333	-0.0881033350404077	196094477697797	-0.867051221833933	0.392502465821341	0.99993762029619	-47642872740977	DPY19L1	dpy-19 like C-mannosyltransferase 1
90120	0.088632146217023	345323700710332	0.866903604466143	0.392582114191302	0.99993762029619	-47643536476437	TMEM250	transmembrane protein 250
101927155	0.0747829778066207	138906212806593	0.866834164346226	0.392619584828178	0.99993762029619	-476438486653234	LMO7-AS1	LMO7 antisense RNA 1
105374164	-0.120156196090841	0.516870227957282	-0.866828986754286	0.392622378803632	0.99993762029619	-476438719418088	LOC105374164	uncharacterized LOC105374164
2999	0.0805153467710205	341624322335462	0.866798620488183	0.392638765556444	0.99993762029619	-476440084543945	GZMH	granzyme H
107986211	0.0498513749149634	220499082845005	0.866792889768986	0.392641858111819	0.99993762029619	-476440342165391	LOC107986211	replaced by ID 100129917
140680	0.0625728383080435	151905327641174	0.866611669705043	0.392739660642917	0.99993762029619	-476448487999926	C20orf96	chromosome 20 open reading frame 96
256691	0.0590569692003629	170294340970934	0.866456487034384	0.392823423374816	0.99993762029619	-47645546219504	MAMDC2	MAM domain containing 2
105371153	-0.154163271843701	0.485983027857504	-0.866439720493523	0.392832474106453	0.99993762029619	-476456215644708	LOC105371153	uncharacterized LOC105371153
2101	0.0822322575368615	297149968674376	0.866427472079236	0.392839085995923	0.99993762029619	-476456766051616	ESRRA	estrogen related receptor alpha
83638	0.0762498157462832	345848641113546	0.866346160442056	0.39288298110798	0.99993762029619	-476460419768513	C11orf68	chromosome 11 open reading frame 68
10056	0.0661659162683712	268909393541043	0.866009951746254	0.393064512420959	0.99993762029619	-476475523829841	FARSB	phenylalanyl-tRNA synthetase subunit beta
105374301	0.115770029219803	0.51565621834384	0.865873970686457	0.393137948676004	0.99993762029619	-476481631183181	LOC105374301
107161151	0.149391067078752	0.677680703603351	0.86585873172482	0.39314617898482	0.99993762029619	-476482315559086	AOX3P-AOX2P	AOX3P-AOX2P readthrough, transcribed pseudogene
284240	0.155588590717104	0.365701612789375	0.865822930356554	0.393165515136827	0.99993762029619	-47648392334066	LOC284240	uncharacterized LOC284240
1555	-0.166252217778681	0.438708176256978	-0.865728046969007	0.393216764133752	0.99993762029619	-476488184100951	CYP2B6	cytochrome P450 family 2 subfamily B member 6
399923	0.149091632439771	0.480894890873294	0.865647677084928	0.393260177327166	0.99993762029619	-4764917927891	ACTE1P	actin epsilon 1, pseudogene
79058	0.0665399604975909	28895234029035	0.865623002896717	0.393273506130632	0.99993762029619	-476492900622264	ASPSCR1	ASPSCR1 tether for SLC2A4, UBX domain containing
127623	0.118163055894381	0.341415731329587	0.865522095745396	0.393328018370361	0.99993762029619	-476497430892572	OR2B11	olfactory receptor family 2 subfamily B member 11
64762	-0.18090329124977	0.868281892178119	-0.865490194377822	0.393345253181859	0.99993762029619	-476498863016043	GAREM1	GRB2 associated regulator of MAPK1 subtype 1
163115	-0.0796578498293772	12732524655032	-0.865457778552986	0.393362766421717	0.99993762029619	-476500318184325	ZNF781	zinc finger protein 781
81556	0.0819854433180547	257211871718845	0.86538194126721	0.39340374083117	0.99993762029619	-476503722373179	INTS14	integrator complex subunit 14
6659	0.0680670685862981	228441686554294	0.865193491280201	0.393505570910986	0.99993762029619	-476512180325907	SOX4	SRY-box transcription factor 4
100505869	-0.0846820309381195	162056535654025	-0.865134058178864	0.393537689414564	0.99993762029619	-47651484742796	CFAP58-DT	CFAP58 divergent transcript
8208	-0.0839234951445256	171277655606144	-0.865120748604905	0.393544882328046	0.99993762029619	-476515444681044	CHAF1B	chromatin assembly factor 1 subunit B
25927	-0.0870337944382622	117269750119954	-0.86509618104221	0.393558159632899	0.99993762029619	-47651654710203	CNRIP1	cannabinoid receptor interacting protein 1
4595	0.0739809856276779	268316924592531	0.864933159723161	0.393646270154197	0.99993762029619	-476523861624429	MUTYH	mutY DNA glycosylase
7620	0.069289688228529	184821290284891	0.864920632363922	0.393653041517739	0.99993762029619	-476524423655187	ZNF69	zinc finger protein 69
149986	0.0565346809107834	189800062766864	0.864854110729935	0.393688999430179	0.99993762029619	-476527407972432	LSM14B	LSM family member 14B
105370491	-0.109923433089094	113802484525104	-0.864823927086395	0.39370531572446	0.99993762029619	-476528762011341	LOC105370491
23299	-0.067522654872493	302353199411662	-0.864802938621125	0.393716661657983	0.99993762029619	-476529703528424	BICD2	BICD cargo adaptor 2
105371701	0.129778301506681	0.605933853623927	0.864695992119137	0.393774477965118	0.99993762029619	-476534500688432	LOC105371701	uncharacterized LOC105371701
79136	-0.113593791322025	100747865476885	-0.864675266314518	0.393785683157723	0.99993762029619	-476535430294989	LY6G6E	lymphocyte antigen 6 family member G6E (pseudogene)
29953	-0.15016337285286	0.579608170832543	-0.864621611157143	0.3938146922056	0.99993762029619	-476537836772814	TRHDE	thyrotropin releasing hormone degrading enzyme
128239	0.181720360626891	0.732208687824512	0.8645973380917	0.393827816059131	0.99993762029619	-476538925394048	IQGAP3	IQ motif containing GTPase activating protein 3
51585	-0.0526274634446748	27132410189021	-0.864451164599261	0.393906854364928	0.99993762029619	-476545480518619	PCF11	PCF11 cleavage and polyadenylation factor subunit
400451	0.0688366931399531	215319532143341	0.864403624342817	0.393932562298506	0.99993762029619	-476547612230731	FAM174B	family with sequence similarity 174 member B
1107	0.0510937239712188	291115454724942	0.864399010863346	0.393935057146604	0.99993762029619	-476547819094023	CHD3	chromodomain helicase DNA binding protein 3
283575	-0.0808119133958991	240226872270768	-0.864273394195997	0.394002991182918	0.99993762029619	-476553451210794	LINC02288	long intergenic non-protein coding RNA 2288
340205	0.102169516751091	325594946695501	0.864264902912574	0.394007583573914	0.99993762029619	-476553831896313	TREML1	triggering receptor expressed on myeloid cells like 1
58504	-0.0714202598161586	182764920647689	-0.86419365410718	0.394046118824688	0.99993762029619	-476557026021671	ARHGAP22	Rho GTPase activating protein 22
102723099	-0.168102251403686	0.576132195532914	-0.86419255171848	0.394046715075578	0.99993762029619	-476557075440472	GHET1	gastric carcinoma proliferation enhancing transcript 1
64778	-0.0762120048520001	306781406035634	-0.864156167904268	0.394066394373588	0.99993762029619	-476558706451525	FNDC3B	fibronectin type III domain containing 3B
102723490	-0.145707512584793	0.500768099994235	-0.864012748924937	0.394143972986363	0.99993762029619	-47656513500478	LOC102723490	uncharacterized LOC102723490
100303728	0.103842799160339	235107187569684	0.863940975295388	0.394182800625494	0.99993762029619	-476568351783467	SLC25A5-AS1	SLC25A5 antisense RNA 1
105370524	0.087849593128619	125779695154301	0.863583637612436	0.394376146996207	0.99993762029619	-476584363381429	PCNX4-DT	PCNX4 divergent transcript
80762	0.07871246419952	320959125809333	0.863520696343838	0.394410209152964	0.99993762029619	-476587183016983	NDFIP1	Nedd4 family interacting protein 1
107985034	0.104775168915227	279278458318686	0.863368942457408	0.39449234203249	0.99993762029619	-476593980482985	LOC107985034	uncharacterized LOC107985034
219927	0.0812697197509	264421102675045	0.863290023095966	0.394535059390031	0.99993762029619	-47659751505449	MRPL21	mitochondrial ribosomal protein L21
26240	0.0802939381283423	237716233779553	0.863287690964863	0.394536321767198	0.99993762029619	-476597619499367	FAM50B	family with sequence similarity 50 member B
738	0.0578237987560151	355684836882311	0.863225027096358	0.394570242533341	0.99993762029619	-476600425812721	VPS51	VPS51 subunit of GARP complex
728034	-0.172111486470297	0.756909652435893	-0.863179845158244	0.394594701250955	0.99993762029619	-476602449104698	BMS1P23	BMS1 pseudogene 23
7334	0.101510932851431	311385495864474	0.862999663971991	0.394692249806659	0.99993762029619	-476610516816177	UBE2N	ubiquitin conjugating enzyme E2 N
7114	0.090677406218056	505707644302237	0.862866557744662	0.394764322201513	0.99993762029619	-47661647571343	TMSB4X	thymosin beta 4 X-linked
4782	0.0587869568685617	280238450835831	0.862771438515663	0.394815831069282	0.99993762029619	-476620733485105	NFIC	nuclear factor I C
55893	0.046628942255031	264525039397662	0.862740139239771	0.394832781152936	0.99993762029619	-47662213442245	ZNF395	zinc finger protein 395
57555	0.0807403918610997	0.813737882229434	0.862715556663774	0.394846094139648	0.99993762029619	-476623234691044	NLGN2	neuroligin 2
54625	-0.0721845244900807	334346742929799	-0.86266132484108	0.394875465035372	0.99993762029619	-476625661899385	PARP14	poly(ADP-ribose) polymerase family member 14
1155	0.0989211263918555	334195760776451	0.862307400261407	0.395067177687704	0.99993762029619	-476641498716689	TBCB	tubulin folding cofactor B
387914	0.136297144312574	0.629319360163917	0.862162047848289	0.395145928771291	0.99993762029619	-476648000947201	SHISA2	shisa family member 2
100101467	-0.0617907155795525	169928197031647	-0.862129274055712	0.395163686794068	0.99993762029619	-476649466917061	ZSCAN30	zinc finger and SCAN domain containing 30
54962	0.0589671405259873	182603012568009	0.862023751043941	0.395220866403289	0.99993762029619	-476654186602789	TIPIN	TIMELESS interacting protein
284086	0.064073161874032	236725797214911	0.861971058297093	0.3952494209123	0.99993762029619	-476656543168904	NEK8	NIMA related kinase 8
7873	0.0747116804495476	226863745044332	0.861831363742262	0.395325128539299	0.99993762029619	-476662790048478	MANF	mesencephalic astrocyte derived neurotrophic factor
83878	-0.155433662801728	0.497191522742069	-0.861732513792268	0.395378705936329	0.99993762029619	-476667209863962	USHBP1	USH1 protein network component harmonin binding protein 1
27153	0.0682717523181458	241193895685658	0.86170157382161	0.395395476572444	0.99993762029619	-476668593166347	ZNF777	zinc finger protein 777
105377684	-0.145154204145133	0.551802519684343	-0.861475363611962	0.395518104768839	0.99993762029619	-47667870544618	LOC105377684	uncharacterized LOC105377684
105374746	0.0565412795320706	210898928678629	0.861174308029994	0.395681343889595	0.99993762029619	-476692159705158	LOC105374746	uncharacterized LOC105374746
55954	0.0990851368212606	278395434415942	0.860823052742218	0.395871856354992	0.99993762029619	-47670785186695	ZMAT5	zinc finger matrin-type 5
50854	0.0829041680463347	259572543884706	0.860795875917093	0.395886598835511	0.99993762029619	-476709065730088	SNHG32	small nucleolar RNA host gene 32
7469	0.0840670457644483	269963592598118	0.860758456940563	0.395906897895127	0.99993762029619	-476710737004371	NELFA	negative elongation factor complex member A
26001	0.067183927684014	299103381676279	0.860749971779302	0.395911501020081	0.99993762029619	-47671111597464	RNF167	ring finger protein 167
105372319	-0.140730327266137	0.461867173777755	-0.860695682654103	0.395940953192552	0.99993762029619	-476713540591567	LOC105372319	zinc finger protein 430-like
10362	0.0878114022528744	32010012527326	0.860602406982064	0.395991559037456	0.99993762029619	-476717706061453	HMG20B	high mobility group 20B
79025	-0.10955333978027	11180970014133	-0.860433628294597	0.396083138747752	0.99993762029619	-476725242247782	FNDC11	fibronectin type III domain containing 11
474338	0.0844897847934245	154876271847904	0.86028376261352	0.39616446745512	0.99993762029619	-476731932789915	SUMO1P3	SUMO1 pseudogene 3
139735	-0.122225809155268	111955085651158	-0.860183801316766	0.39621872006158	0.99993762029619	-476736394817607	ZFP92	ZFP92 zinc finger protein
256126	0.0763236643660288	117610172389054	0.860125580561048	0.396250320735966	0.99993762029619	-476738993427109	SYCE2	synaptonemal complex central element protein 2
23191	-0.0731796295096729	283711328824248	-0.859844767099268	0.396402761202038	0.99993762029619	-476751524878397	CYFIP1	cytoplasmic FMR1 interacting protein 1
5018	0.0700670557684093	317870958551406	0.859729571550227	0.396465306200743	0.99993762029619	-476756664438952	OXA1L	OXA1L mitochondrial inner membrane protein
91689	0.0720015010731929	302319119570292	0.859611697202301	0.396529312107889	0.99993762029619	-476761922852662	SMDT1	single-pass membrane protein with aspartate rich tail 1
107987011	0.120466013341296	0.259733600987145	0.859581963172447	0.396545458753181	0.99993762029619	-476763249191497	LOC107987011	uncharacterized LOC107987011
581	0.0699307614567348	293769949953875	0.859549818120459	0.396562915138042	0.99993762029619	-476764683030146	BAX	BCL2 associated X, apoptosis regulator
10282	0.0944525328583952	230217315017155	0.8595443667137	0.396565875575146	0.99993762029619	-476764926186649	BET1	Bet1 golgi vesicular membrane trafficking protein
692088	-0.0802284611057863	0.77155785114421	-0.859509517226724	0.396584801243381	0.99993762029619	-476766480591726	SNORD50B	small nucleolar RNA, C/D box 50B
124936	0.0509920572238149	245075658478094	0.859496367319482	0.396591942695924	0.99993762029619	-476767067106842	CYB5D2	cytochrome b5 domain containing 2
5111	0.0953081371710462	262607522968979	0.859419406883121	0.39663374000678	0.99993762029619	-476770499545872	PCNA	proliferating cell nuclear antigen
11122	-0.204759696753699	0.918968811433645	-0.859411355826912	0.396638112706683	0.99993762029619	-476770858606808	PTPRT	protein tyrosine phosphatase receptor type T
388910	0.129253657213871	0.254452556761048	0.859369197735642	0.396661010160941	0.99993762029619	-476772738721835	LINC00207	long intergenic non-protein coding RNA 207
3482	-0.0586074196491739	337045123891052	-0.859307399601099	0.396694576284053	0.99993762029619	-476775494564212	IGF2R	insulin like growth factor 2 receptor
64428	0.0763692535872895	302712523416322	0.859255290957931	0.396722880883309	0.99993762029619	-476777818167365	CIAO3	cytosolic iron-sulfur assembly component 3
23228	-0.0596724281580623	30186571892922	-0.859057799331783	0.396830166840612	0.99993762029619	-47678662342583	PLCL2	phospholipase C like 2
54520	-0.0503197629421641	268696871716102	-0.85894641351212	0.396890684509467	0.99993762029619	-476791588784078	CCDC93	coiled-coil domain containing 93
9124	0.0886407576052806	316141428236977	0.858939594569629	0.396894389537868	0.99993762029619	-476791892739483	PDLIM1	PDZ and LIM domain 1
730051	0.0665243305650125	229715202073103	0.858852014107068	0.39694197776205	0.99993762029619	-476795796452126	ZNF814	zinc finger protein 814
26528	0.0512446174024053	242916080102571	0.858851387886171	0.396942318042035	0.99993762029619	-476795824363253	DAZAP1	DAZ associated protein 1
83875	-0.110834518963795	102963037867295	-0.858819978778103	0.396959385564241	0.99993762029619	-476797224266065	BCO2	beta-carotene oxygenase 2
103344929	0.134201048340758	0.293415330617542	0.858785322806422	0.396978217951409	0.99993762029619	-476798768826118	BGLT3	beta globin locus transcript 3
2805	0.0801070941977251	255988396239145	0.858734234902422	0.397005980638587	0.99993762029619	-476801045624652	GOT1	glutamic-oxaloacetic transaminase 1
440184	-0.124011237179654	0.635444991704296	-0.858304737216189	0.397239431016815	0.99993762029619	-476820181754214	CCDC196	coiled-coil domain containing 196
8074	-0.123705320858517	0.267383557870468	-0.858262666833475	0.397262302737455	0.99993762029619	-47682205570674	FGF23	fibroblast growth factor 23
728215	-0.155911118257744	0.428613177253588	-0.85810534927736	0.397347836392285	0.99993762029619	-476829062387081	NALF1	NALCN channel auxiliary factor 1
101929746	0.116769995766147	0.728179542575832	0.858073763868194	0.397365010802648	0.99993762029619	-476830469008022	ZNF341-AS1	ZNF341 antisense RNA 1
246778	-0.0863921527249989	125877300113411	-0.85795402215458	0.397430124030476	0.99993762029619	-476835801133422	IL27	interleukin 27
29803	0.0949558845819372	330750041284969	0.857760803710465	0.397535206705573	0.99993762029619	-476844403731889	REPIN1	replication initiator 1
3768	0.135951874631817	0.622710817448864	0.857591288819415	0.397627412563717	0.99993762029619	-476851949498256	KCNJ12	potassium inwardly rectifying channel subfamily J member 12
54859	0.0621652456877082	26943849358358	0.857468322456623	0.397694307293426	0.99993762029619	-476857422339026	ELP6	elongator acetyltransferase complex subunit 6
541472	-0.122584266179039	0.57771897058763	-0.857431928549479	0.397714107247217	0.99993762029619	-476859041975542	IL6-AS1	IL6 antisense RNA 1
23329	-0.070603288266766	184100938130549	-0.857370023340242	0.397747787949849	0.99993762029619	-476861796793292	TBC1D30	TBC1 domain family member 30
100507291	0.0706671343739225	128178427014733	0.857310940772758	0.397779934621758	0.99993762029619	-476864425828966	COPB2-DT	COPB2 divergent transcript
51126	0.0803676412320282	251953809555869	0.857066145417647	0.397913144633315	0.99993762029619	-476875316848991	NAA20	N-alpha-acetyltransferase 20, NatB catalytic subunit
6992	0.110950280241513	341676237948089	0.856851307961384	0.39803007570905	0.99993762029619	-476884872644627	PPP1R11	protein phosphatase 1 regulatory inhibitor subunit 11
51341	0.0552833639954389	338460780263595	0.856807086587023	0.398054147077614	0.99993762029619	-476886839298366	ZBTB7A	zinc finger and BTB domain containing 7A
400322	-0.056992342704624	23076850455499	-0.856707623156322	0.39810829214962	0.99993762029619	-476891262382093	HERC2P2	HERC2 pseudogene 2
84230	0.060633740005819	261898777603546	0.856690333580091	0.398117704579416	0.99993762029619	-476892031191154	LRRC8C	leucine rich repeat containing 8 VRAC subunit C
36	-0.0700953128113748	203823552079021	-0.856606554472204	0.398163315841529	0.99993762029619	-476895756360306	ACADSB	acyl-CoA dehydrogenase short/branched chain
124402	0.0656125244154833	253945791722154	0.856586918627069	0.398174006522084	0.99993762029619	-476896629402896	UBALD1	UBA like domain containing 1
63971	-0.0670919829667871	264974108702011	-0.856396654932989	0.398277604443907	0.99993762029619	-476905087879627	KIF13A	kinesin family member 13A
102724279	0.128887147851013	0.871602406042747	0.856372402877557	0.398290810827174	0.99993762029619	-476906165917679	CLEC4OP	C-type lectin domain family 4 member O, pseudogene
118881	0.0674912907841745	24923402495289	0.856298573256539	0.398331016225974	0.99993762029619	-476909447573238	COMTD1	catechol-O-methyltransferase domain containing 1
1261	-0.169390777963884	0.441589493416918	-0.856257274020859	0.39835350766977	0.99993762029619	-476911283169472	CNGA3	cyclic nucleotide gated channel subunit alpha 3
100506527	0.156700139565219	0.361561427277732	0.856235453624939	0.398365391317814	0.99993762029619	-476912252970968	LINC01007	long intergenic non-protein coding RNA 1007
3398	0.0881897518253854	344775512656327	0.856133162589699	0.398421103221132	0.99993762029619	-476916798960772	ID2	inhibitor of DNA binding 2
503835	0.121792049515349	0.237545577660035	0.856064808610076	0.398458334350897	0.99993762029619	-476919836447186	DUXA	double homeobox A
22900	-0.0693915876002351	3330505612757	-0.855944398341391	0.398523924907636	0.99993762029619	-476925186639973	CARD8	caspase recruitment domain family member 8
55350	-0.0898753382902271	274870225397454	-0.855891261899101	0.398552871856295	0.99993762029619	-476927547429877	VNN3P	vanin 3, pseudogene
105379280	-0.125094381101912	104516005736536	-0.85588734024242	0.39855500829571	0.99993762029619	-476927721659077	LOC105379280	uncharacterized LOC105379280
2925	-0.119009292365386	0.692468266601001	-0.855885164922738	0.398556193369089	0.99993762029619	-47692781830266	GRPR	gastrin releasing peptide receptor
105378971	-0.124903866024246	0.402006864766109	-0.855849203220235	0.398575784952801	0.99993762029619	-47692941595086	LOC105378971	uncharacterized LOC105378971
257194	0.134122100020481	0.632220002845815	0.855821152264644	0.398591067261094	0.99993762029619	-476930662109782	NEGR1	neuronal growth regulator 1
58494	0.0847492529699709	118846956003208	0.855525669951308	0.398752070053392	0.99993762029619	-476943786548245	JAM2	junctional adhesion molecule 2
4288	-0.0737183519090354	190320159274394	-0.855399393954396	0.398820888003871	0.99993762029619	-476949394060838	MKI67	marker of proliferation Ki-67
100128126	-0.134645016678666	0.367853373681884	-0.855398537356211	0.398821354858739	0.99993762029619	-476949432096985	STAU2-AS1	STAU2 antisense RNA 1
8704	0.0541373732177466	1643781070977	0.85525600729595	0.398899040018931	0.99993762029619	-476955760467524	B4GALT2	beta-1,4-galactosyltransferase 2
105378549	-0.158179104742584	0.450188408784273	-0.855216731961568	0.398920448484266	0.99993762029619	-476957504129475	LOC105378549	uncharacterized LOC105378549
5536	0.100428401169591	276156697939692	0.855163291484782	0.39894957934595	0.99993762029619	-476959876545103	PPP5C	protein phosphatase 5 catalytic subunit
388165	-0.07380392485134	147452989969415	-0.85515337418271	0.398954985499947	0.99993762029619	-476960316794729	UBE2Q2P1	UBE2Q2 pseudogene 1
100506795	-0.113894932503436	0.235848404464512	-0.855145835972832	0.398959094785907	0.99993762029619	-476960651428329	LINC01354	long intergenic non-protein coding RNA 1354
4225	-0.1571082700965	0.51869393141973	-0.855063363686349	0.399004054446979	0.99993762029619	-476964312329857	MEP1B	meprin A subunit beta
664	0.0588945347832794	222717027217443	0.855057368878849	0.399007322633237	0.99993762029619	-476964578423383	BNIP3	BCL2 interacting protein 3
90673	0.0544329147089191	228770904881751	0.854958583425497	0.399061179883001	0.99993762029619	-47696896299588	PPP1R3E	protein phosphatase 1 regulatory subunit 3E
801	0.0677849947667397	409324391502312	0.854931977574593	0.399075686020941	0.99993762029619	-476970143810494	CALM1	calmodulin 1
839	0.0665886356611396	249867836414774	0.854844288278376	0.39912349865062	0.99993762029619	-476974035373669	CASP6	caspase 6
646370	-0.097355808443142	0.789524869218688	-0.854838899078111	0.399126437232469	0.99993762029619	-476974274528842	IGHV1OR15-3	immunoglobulin heavy variable 1/OR15-3 (pseudogene)
84630	-0.118465402532726	0.260530973361184	-0.854724273977935	0.399188942362284	0.99993762029619	-476979360884928	TTBK1	tau tubulin kinase 1
65083	0.079261922715872	273127559545591	0.85463741110642	0.399236312846737	0.99993762029619	-476983214900713	NOL6	nucleolar protein 6
57140	0.069675465357824	394640771459234	0.854490902061865	0.399316219281345	0.99993762029619	-476989714528053	RNPEPL1	arginyl aminopeptidase like 1
100506571	0.127148132580345	108218850070169	0.854489457358916	0.399317007276525	0.99993762029619	-476989778614696	LINC02809	long intergenic non-protein coding RNA 2809
54843	-0.0746029299450708	254755427993502	-0.854427664665861	0.399350712247479	0.99993762029619	-476992519627757	SYTL2	synaptotagmin like 2
653486	0.123068973977693	124684286996026	0.854355012149124	0.399390343030359	0.99993762029619	-476995742126719	SCGB1C2	secretoglobin family 1C member 2
105369991	0.103892951984573	0.211595479990771	0.85430878145174	0.39941556242597	0.99993762029619	-476997792554109	LOC105369991	uncharacterized LOC105369991
105372636	0.139808949569945	0.338257474260269	0.854230619240466	0.399458203127134	0.99993762029619	-477001258975096	LOC105372636	uncharacterized LOC105372636
115111	-0.122253211966975	0.399780029856657	-0.854055063220176	0.399553986623396	0.99993762029619	-477009043642376	SLC26A7	solute carrier family 26 member 7
8748	0.0927933100965528	13462662219133	0.854002747234932	0.399582533065344	0.99993762029619	-477011363197591	ADAM20	ADAM metallopeptidase domain 20
1028	-0.0745540644817209	24965450503602	-0.8539975074927	0.399585392224048	0.99993762029619	-477011595506883	CDKN1C	cyclin dependent kinase inhibitor 1C
57804	0.0676573830881684	357059876226144	0.853984737593771	0.399592360400956	0.99993762029619	-477012161667754	POLD4	DNA polymerase delta 4, accessory subunit
3959	0.0833069358371157	268486983517725	0.853896477038574	0.399640523814088	0.99993762029619	-477016074534785	LGALS3BP	galectin 3 binding protein
440590	-0.163372031663297	0.583227643962613	-0.853875888189215	0.39965175958901	0.99993762029619	-477016987248759	ZYG11A	zyg-11 family member A, cell cycle regulator
463	0.0688621000123615	200553968383353	0.853807833900719	0.399688899685442	0.99993762029619	-477020003983332	ZFHX3	zinc finger homeobox 3
9200	-0.084281043251049	130155342361054	-0.85358865874173	0.39980852760771	0.99993762029619	-477029718133437	HACD1	3-hydroxyacyl-CoA dehydratase 1
107984800	0.183748626177779	0.478146880805099	0.853349908944887	0.39993886524269	0.99993762029619	-477040297212344	LOC107984800
149708	0.142553455998431	0.37720050376073	0.853266623942405	0.399984338264049	0.99993762029619	-477043986947825	WFDC5	WAP four-disulfide core domain 5
9955	-0.11291998477394	130964999807025	-0.85313920669558	0.400053913485134	0.99993762029619	-47704963120299	HS3ST3A1	heparan sulfate-glucosamine 3-sulfotransferase 3A1
8731	0.0517111883176011	254715813899271	0.85313585020781	0.400055746372935	0.99993762029619	-477049779876108	RNMT	RNA guanine-7 methyltransferase
28461	0.115025107065889	200952518712231	0.85302678281302	0.400115308027603	0.99993762029619	-477054610638024	IGHV1-69	immunoglobulin heavy variable 1-69
105369846	-0.125547000073469	0.304241533367289	-0.852916560078189	0.40017550629083	0.99993762029619	-477059491986531	LOC105369846	uncharacterized LOC105369846
105372030	0.145685141024185	0.394383626305199	0.852824746545004	0.400225654706441	0.99993762029619	-477063557611937	LINC01894	long intergenic non-protein coding RNA 1894
57211	-0.134053722611707	0.832268053183957	-0.852686861007289	0.400300975022183	0.99993762029619	-477069662600157	ADGRG6	adhesion G protein-coupled receptor G6
11151	0.0841808708351959	478386787114205	0.852631601480353	0.400331163182327	0.99993762029619	-477072108999786	CORO1A	coronin 1A
400242	-0.0580661050001081	149209769033291	-0.852600908871793	0.4003479311077	0.99993762029619	-477073467731224	DICER1-AS1	DICER1 antisense RNA 1
5746	0.123417359716992	0.692192924918873	0.852476546599781	0.400415876988037	0.99993762029619	-477078972659152	PTH2R	parathyroid hormone 2 receptor
25843	-0.0755752658927342	20871995129763	-0.852439684717731	0.400436018037088	0.99993762029619	-47708060421593	MOB4	MOB family member 4, phocein
105374527	-0.122788689663292	0.359840152262729	-0.852377809308532	0.400469827720055	0.99993762029619	-477083342757334	LOC105374527	uncharacterized LOC105374527
349075	-0.0732729168586435	149754813113092	-0.852359214673786	0.400479988468228	0.99993762029619	-477084165700339	ZNF713	zinc finger protein 713
1357	0.134554514022161	0.332310682039559	0.852313599997494	0.40050491458462	0.99993762029619	-477086184398775	CPA1	carboxypeptidase A1
203286	0.0637255540599373	218255836119244	0.852146016357797	0.400596498969574	0.99993762029619	-477093600024495	ANKS6	ankyrin repeat and sterile alpha motif domain containing 6
255738	-0.139100828705058	0.404568207780105	-0.852102706950184	0.400620169686769	0.99993762029619	-47709551625744	PCSK9	proprotein convertase subtilisin/kexin type 9
102724594	0.0638977900433026	285520138526685	0.851848311652311	0.400759226990626	0.99993762029619	-477106770191563	LOC102724594	U2 small nuclear RNA auxiliary factor 1 like 5
105371512	0.0781417192715868	241006385519666	0.851773858692502	0.400799930142954	0.99993762029619	-477110063247188	LOC105371512	uncharacterized LOC105371512
6490	0.0895158349548739	127568629964417	0.851631977827125	0.400877503084718	0.99993762029619	-477116337896832	PMEL	premelanosome protein
8986	0.088185870377445	291838198595161	0.85152700519523	0.400934902644372	0.99993762029619	-477120979660499	RPS6KA4	ribosomal protein S6 kinase A4
4831	0.0726071844524534	275071054563096	0.851306355599886	0.40105557181662	0.99993762029619	-477130734780365	NME2	NME/NM23 nucleoside diphosphate kinase 2
146760	-0.132110290409092	0.869438998751267	-0.851121152675757	0.401156873510621	0.99993762029619	-477138920950012	RTN4RL1	reticulon 4 receptor like 1
105370557	0.0858385793783358	154927549298019	0.851116444878077	0.401159448776428	0.99993762029619	-477139129018108	LOC105370557	uncharacterized LOC105370557
23208	-0.0682243320121083	250006077935649	-0.850955646595646	0.401247415117162	0.99993762029619	-477146235091896	SYT11	synaptotagmin 11
54108	0.0795662922924567	272074412590954	0.850915164809014	0.401269563004552	0.99993762029619	-477148023884796	CHRAC1	chromatin accessibility complex subunit 1
80274	-0.182760377339393	0.904351213335908	-0.850735653693928	0.401367784145993	0.99993762029619	-477155955093116	SCUBE1	signal peptide, CUB domain and EGF like domain containing 1
930	0.0769780323411537	280571209355351	0.850621253916649	0.401430386919663	0.99993762029619	-47716100872032	CD19	CD19 molecule
107984214	0.115642732348386	0.691216195026864	0.850616697703199	0.401432880334967	0.99993762029619	-477161209978598	LOC107984214	uncharacterized LOC107984214
57215	0.109788069857588	334110675771929	0.850566284157445	0.401460470102658	0.99993762029619	-477163436792085	THAP11	THAP domain containing 11
6489	-0.0827153052872196	136902703604919	-0.850546930105557	0.401471062291086	0.99993762029619	-477164291645955	ST8SIA1	ST8 alpha-N-acetyl-neuraminide alpha-2,8-sialyltransferase 1
105377771	-0.0792788058610696	174681619774241	-0.850310687848864	0.401600368384353	0.99993762029619	-477174724825383	LOC105377771
105375489	0.0653312606903067	275355132818181	0.850212617815134	0.401654054254505	0.99993762029619	-477179055103244	LOC105375489	uncharacterized LOC105375489
105371598	0.100344941753066	0.711922967740921	0.850049474221135	0.401743372943264	0.99993762029619	-477186257668729	LOC105371598
2690	0.134355573868883	0.338384322472604	0.85003453141199	0.40175155453343	0.99993762029619	-477186917308745	GHR	growth hormone receptor
84830	0.0789168283135528	178000800248387	0.849880090962005	0.40183612097648	0.99993762029619	-47719373434221	ADTRP	androgen dependent TFPI regulating protein
2713	-0.0909338484114333	0.578582157806813	-0.849878589487763	0.401836943188689	0.99993762029619	-477193800611921	GK3	glycerol kinase 3
8717	0.0823333928776186	332589274725341	0.849809961608002	0.401874525169896	0.99993762029619	-477196829484845	TRADD	TNFRSF1A associated via death domain
134553	0.0572538676031393	246478965670718	0.84971131009921	0.401928552556066	0.99993762029619	-477201183042674	C5orf24	chromosome 5 open reading frame 24
392843	-0.130158203412785	0.38281178988134	-0.849575393242233	0.402002996128098	0.99993762029619	-477207180373025	IQCA1L	IQ motif containing with AAA domain 1 like
51161	0.0821372435573235	236877270942697	0.849563695526217	0.402009403536762	0.99993762029619	-47720769649282	C3orf18	chromosome 3 open reading frame 18
440603	0.107151298843285	119748172320161	0.849555957067933	0.402013642302475	0.99993762029619	-477208037920914	BCL2L15	BCL2 like 15
127579	-0.100004052201522	105960885559146	-0.849473724836879	0.402058687011064	0.99993762029619	-477211665905393	DCST2	DC-STAMP domain containing 2
54776	0.0533045784279964	280317076281498	0.849353880635527	0.40212434027658	0.99993762029619	-477216952696715	PPP1R12C	protein phosphatase 1 regulatory subunit 12C
708	0.0911184033026302	3125361862529	0.84922392052249	0.402195542877791	0.99993762029619	-47722268495334	C1QBP	complement C1q binding protein
100289511	0.0965682871512072	223773827772433	0.849166299601076	0.402227114788863	0.99993762029619	-477225226224358	LOC100289511	uncharacterized LOC100289511
105373433	-0.129296991022318	0.289206682658102	-0.849160103155283	0.40223051006575	0.99993762029619	-477225499498292	LOC105373433	uncharacterized LOC105373433
56253	0.0661309463333568	23131870907676	0.849148131827991	0.402237069678867	0.99993762029619	-47722602744918	CRTAM	cytotoxic and regulatory T cell molecule
100847081	0.0693084954785257	105448989213208	0.849105356653779	0.402260508614733	0.99993762029619	-477227913832476	MIR5703	microRNA 5703
84163	0.0637911715455322	227787131806703	0.849060117357765	0.402285298716589	0.99993762029619	-477229908786941	GTF2IRD2	GTF2I repeat domain containing 2
105371566	0.0477677869433295	171623505983996	0.849030851482334	0.40230133626015	0.99993762029619	-477231199295493	LOC105371566	uncharacterized LOC105371566
107984887	-0.15639873021714	0.392695064091836	-0.848740665364104	0.402460378456987	0.99993762029619	-477243993101027	LOC107984887	uncharacterized LOC107984887
102724638	0.108446056747774	165248404189403	0.848705685003237	0.402479552799211	0.99993762029619	-47724553504915	LOC102724638	uncharacterized LOC102724638
4609	0.107008591893667	311848717999206	0.848684654488861	0.402491080866333	0.99993762029619	-477246462053981	MYC	MYC proto-oncogene, bHLH transcription factor
11214	-0.0544493535590824	356933010662323	-0.848666231862906	0.402501179566316	0.99993762029619	-477247274087985	AKAP13	A-kinase anchoring protein 13
105374809	0.119235928510921	225289379762201	0.848625988451619	0.402523240283569	0.99993762029619	-477249047883118	LOC105374809	uncharacterized LOC105374809
1602	-0.0663557224567839	187458520409958	-0.848624574875668	0.402524015194402	0.99993762029619	-477249110187397	DACH1	dachshund family transcription factor 1
729862	0.121472137825444	19367929481191	0.848614351684568	0.402529619492489	0.99993762029619	-477249560778304	LSP1P3	LSP1 pseudogene 3
100534012	0.0745476659505195	275302365574727	0.848601042308628	0.402536915693906	0.99993762029619	-477250147386352	TNFAIP8L2-SCNM1	TNFAIP8L2-SCNM1 readthrough
100873932	-0.0645215985861185	17502170319284	-0.848522247373403	0.402580112789242	0.99993762029619	-477253620081262	DPYD-AS1	DPYD antisense RNA 1
118932	0.100410216999404	17298865426781	0.848488163936925	0.402598798972276	0.99993762029619	-477255122132487	ANKRD22	ankyrin repeat domain 22
440104	0.0607003907723014	213393574120029	0.848480631024961	0.402602928951329	0.99993762029619	-477255454099033	TMEM198B	transmembrane protein 198B (pseudogene)
23658	0.0708363620235795	213493365832984	0.848397933908411	0.402648270055623	0.99993762029619	-477259098282566	LSM 5,00	LSM5 homolog, U6 small nuclear RNA and mRNA degradation associated
56652	0.0662958352872414	203421106752146	0.84838966230228	0.402652805381296	0.99993762029619	-477259462766164	TWNK	twinkle mtDNA helicase
105369177	0.128824248085409	0.407577073869143	0.848378890901215	0.402658711393876	0.99993762029619	-477259937396827	LOC105369177	uncharacterized LOC105369177
417	-0.0941354694888896	0.744121846528881	-0.848366708500962	0.40266539112991	0.99993762029619	-477260474194934	ART1	ADP-ribosyltransferase 1
7070	0.168913910664224	0.628979678544683	0.848361442450823	0.402668278581213	0.99993762029619	-477260706232836	THY1	Thy-1 cell surface antigen
148046	0.0656529155101602	155322626011063	0.848225576818	0.402742780167567	0.99993762029619	-477266692413793	CIRBP-AS1	CIRBP antisense RNA 1
9144	0.0915246055778409	400101685917798	0.848162360417287	0.402777447678404	0.99993762029619	-477269477395985	SYNGR2	synaptogyrin 2
53832	0.129172694099039	0.357654515926138	0.848150038836055	0.402784204981096	0.99993762029619	-4772700201975	IL20RA	interleukin 20 receptor subunit alpha
105377659	-0.136621171446228	0.407685345814083	-0.847899965775182	0.402921363436084	0.99993762029619	-477281035053099	LINC02928	long intergenic non-protein coding RNA 2928
105375361	0.0672424203362092	134554621933827	0.847866876512907	0.40293951421869	0.99993762029619	-477282492293823	LOC105375361
283507	0.0966534420516668	0.952536048891441	0.84766938915902	0.40304785460586	0.99993762029619	-477291188471032	SUGT1P3	SUGT1 pseudogene 3
153579	-0.141106652367892	0.954497580791604	-0.847645436326064	0.403060996231712	0.99993762029619	-477292243083809	BTNL9	butyrophilin like 9
105372252	0.0943458505869252	127155389724977	0.847559913033515	0.403107920439816	0.99993762029619	-477296008338651	LOC105372252	uncharacterized LOC105372252
730098	-0.0612639526997097	0.97058313244809	-0.847534474046017	0.403121878753808	0.99993762029619	-477297128248976	LOC730098	uncharacterized LOC730098
283682	0.10455317356952	0.318276168481066	0.84752228740209	0.403128565644885	0.99993762029619	-47729766473517	LINC01579	long intergenic non-protein coding RNA 1579
26273	-0.0672038019654293	246686310745698	-0.847521456089882	0.403129021793859	0.99993762029619	-477297701331326	FBXO3	F-box protein 3
105377587	-0.113939662346619	0.97629655292319	-0.847515217989394	0.403132444709712	0.99993762029619	-477297975944894	LOC105377587	uncharacterized LOC105377587
101929790	-0.130497131789807	0.41231060737542	-0.84751072733142	0.403134908795518	0.99993762029619	-477298173631405	LOC101929790	uncharacterized LOC101929790
105376147	-0.135899657998919	0.404914481514386	-0.847501745352953	0.403139837359047	0.99993762029619	-477298569030658	LOC105376147
28667	0.118136808637291	182378323112607	0.847495347542646	0.403143347968872	0.99993762029619	-47729885066883	TRAV16	T cell receptor alpha variable 16
346653	-0.118243621555577	113353809697532	-0.847263655963106	0.403270494832826	0.99993762029619	-47730904863243	GARIN1A	golgi associated RAB2 interactor 1A
101928089	0.14383855695208	0.765667601224871	0.847261117765344	0.403271887875227	0.99993762029619	-477309160337434	SMYD3-AS1	SMYD3 antisense RNA 1
374666	-0.0466544309699231	246459449571709	-0.847250384907577	0.403277778437014	0.99993762029619	-477309632682487	WASH3P	WASP family homolog 3, pseudogene
102725051	0.124124732349098	0.56149234193048	0.847223543084932	0.403292510389784	0.99993762029619	-477310813946598	LOC102725051	uncharacterized LOC102725051
92162	-0.0706153379786125	122795197072041	-0.847188647443549	0.403311663131779	0.99993762029619	-477312349593685	TMEM88	transmembrane protein 88
7128	-0.074731908683511	303147367703128	-0.84702588530518	0.403401003932588	0.99993762029619	-477319511461905	TNFAIP3	TNF alpha induced protein 3
26228	0.0724900252803664	224088664351484	0.847023189216548	0.403402483931246	0.99993762029619	-477319630084523	STAP1	signal transducing adaptor family member 1
10144	-0.0563979487255719	246592475852468	-0.84695899696276	0.403437722818906	0.99993762029619	-477322454313845	FAM13A	family with sequence similarity 13 member A
122876	0.128287016355823	0.272489162541345	0.846933403446012	0.40345177313812	0.99993762029619	-477323580281225	GPHB5	glycoprotein hormone subunit beta 5
51252	0.0594481152374593	144368160068844	0.846902317057903	0.40346883934502	0.99993762029619	-477324947860598	FAM178B	family with sequence similarity 178 member B
1306	-0.160627282132515	0.757999589889172	-0.846884939567797	0.403478379661524	0.99993762029619	-477325712325808	COL15A1	collagen type XV alpha 1 chain
51506	0.0824899248955968	311633724611908	0.846584174072991	0.403643523646631	0.99993762029619	-477338941188975	UFC1	ubiquitin-fold modifier conjugating enzyme 1
84065	0.07463991797239	324650300624438	0.846568143832487	0.403652326704267	0.99993762029619	-477339646139595	TMEM222	transmembrane protein 222
81575	0.0707816935895369	195387802515573	0.846494897193939	0.403692551862613	0.99993762029619	-477342867096967	APOLD1	apolipoprotein L domain containing 1
81890	0.0809331657922012	261389736525309	0.846463115308301	0.403710006434483	0.99993762029619	-477344264596866	QTRT1	queuine tRNA-ribosyltransferase catalytic subunit 1
399947	0.132825499337911	0.317985369600485	0.846460560103401	0.403711409770395	0.99993762029619	-477344376951149	C11orf87	chromosome 11 open reading frame 87
9889	-0.0638750813886646	230136316023128	-0.846371544022248	0.403760299919103	0.99993762029619	-47734829085758	ZBED4	zinc finger BED-type containing 4
253639	0.0892493056833106	174314211111454	0.846341617194094	0.403776737414003	0.99993762029619	-477349606609968	ZNF620	zinc finger protein 620
23399	0.0687016473384063	313051628189046	0.846275265016708	0.403813183254559	0.99993762029619	-477352523671515	CTDNEP1	CTD nuclear envelope phosphatase 1
79781	-0.102932482725364	0.931036310575088	-0.846075212857134	0.403923080149842	0.99993762029619	-477361317334794	IQCA1	IQ motif containing with AAA domain 1
346007	0.0662738419296547	14667505277507	0.84602563813493	0.403950316489361	0.99993762029619	-477363496183432	EYS	eyes shut homolog
26156	0.0603692526355957	309150133992628	0.845797477343876	0.404075682826404	0.99993762029619	-477373522495605	RSL1D1	ribosomal L1 domain containing 1
107985056	-0.107165198366666	0.509404778604446	-0.845781074214086	0.404084696710368	0.99993762029619	-47737424321848	LOC107985056
107985183	-0.123611256000553	0.301414993256423	-0.845777972840584	0.404086400998139	0.99993762029619	-47737437948557	LOC107985183	uncharacterized LOC107985183
64399	-0.157155248480462	0.592209382565007	-0.845515177967891	0.404230830198608	0.99993762029619	-477385924382177	HHIP	hedgehog interacting protein
796	0.126050077305973	0.277219272645666	0.845256437420459	0.404373062821312	0.99993762029619	-477397287894341	CALCA	calcitonin related polypeptide alpha
5879	0.0723956685061133	393768977919493	0.845191046790149	0.404409013763386	0.99993762029619	-477400159242525	RAC1	Rac family small GTPase 1
5631	0.0932448909788408	271549303065419	0.845171732743967	0.404419632765367	0.99993762029619	-477401007296079	PRPS1	phosphoribosyl pyrophosphate synthetase 1
112267941	0.0552970868147822	192564662899651	0.845154356246607	0.404429186638474	0.99993762029619	-47740177025903	LOC112267941
26053	-0.0695939525694458	218876768073782	-0.84509712194528	0.404460655963669	0.99993762029619	-477404283184998	AUTS2	activator of transcription and developmental regulator AUTS2
10450	0.07218434264108	295836542237961	0.844916231242833	0.404560125793787	0.99993762029619	-477412224316964	PPIE	peptidylprolyl isomerase E
3384	0.0755814324772683	351563423372436	0.844909315924777	0.404563928756408	0.99993762029619	-477412527869073	ICAM2	intercellular adhesion molecule 2
8317	-0.0776127276190914	17433484622123	-0.844743683661672	0.404655022126887	0.99993762029619	-477419797705112	CDC7	cell division cycle 7
375616	-0.131527540720383	0.980224203570966	-0.844739563423571	0.404657288312966	0.99993762029619	-477419978531266	KCP	kielin cysteine rich BMP regulator
107986121	-0.0787444597919824	0.803270834016323	-0.844650546623874	0.404706250686945	0.99993762029619	-477423885037735	LOC107986121	uncharacterized LOC107986121
105379243	0.0478652712315386	142842728326868	0.844612067570683	0.404727416670839	0.99993762029619	-477425573573789	LOC105379243	uncharacterized LOC105379243
9	-0.062713259437505	201432811160139	-0.844575372976624	0.404747601732576	0.99993762029619	-477427183737367	NAT1	N-acetyltransferase 1
54749	-0.0756724074546455	149311295294588	-0.844528448237396	0.40477341513993	0.99993762029619	-477429242705857	EPDR1	ependymin related 1
79949	-0.161342875079702	0.595927150552437	-0.844501540750716	0.404788217476068	0.99993762029619	-477430423307102	PLEKHS1	pleckstrin homology domain containing S1
340146	0.142297134264861	0.809043074980042	0.844338780319014	0.404877762416623	0.99993762029619	-477437563885414	SLC35D3	solute carrier family 35 member D3
25893	-0.0914845890233802	387134071011141	-0.844257205305408	0.404922646728814	0.99993762029619	-477441142237102	TRIM58	tripartite motif containing 58
5770	0.0548828277011282	315540615578627	0.844095853286371	0.40501143523657	0.99993762029619	-47744821911843	PTPN1	protein tyrosine phosphatase non-receptor type 1
105372883	-0.11990171261723	0.35307644440475	-0.843974374191546	0.405078290592686	0.99993762029619	-477453546344165	LINC02767	long intergenic non-protein coding RNA 2767
53838	0.0906447658828031	269992491684963	0.843949406222127	0.405092032435087	0.99993762029619	-477454641176423	C11orf24	chromosome 11 open reading frame 24
107986261	0.121304543146323	0.271877825749606	0.843916483510972	0.40511015284575	0.99993762029619	-477456084773653	LOC107986261	uncharacterized LOC107986261
107985162	0.0826338111818166	103566538526039	0.843885406617721	0.405127257798293	0.99993762029619	-477457447387077	LOC107985162	uncharacterized LOC107985162
9700	0.159936413320344	117313102093897	0.843735209403262	0.405209933839108	0.99993762029619	-477464032350635	ESPL1	extra spindle pole bodies like 1, separase
727684	-0.137900907496834	0.46275876641087	-0.843718726089771	0.405219007721062	0.99993762029619	-477464754947293	TMEM51-AS2	TMEM51 antisense RNA 2
439996	-0.103894267069917	229427013363234	-0.843652606239978	0.40525540724759	0.99993762029619	-477467653381399	IFIT1B	interferon induced protein with tetratricopeptide repeats 1B
645676	0.0973918458981304	198677663999187	0.843610865887902	0.40527838671303	0.99993762029619	-477469483004983	ASH1L-AS1	ASH1L antisense RNA 1
6612	0.0904708595277408	302580052030756	0.84352488933801	0.405325722263673	0.99993762029619	-477473251387217	SUMO3	small ubiquitin like modifier 3
1369	0.148529173717065	0.320572851231396	0.843479058514355	0.405350956457978	0.99993762029619	-477475260021646	CPN1	carboxypeptidase N subunit 1
193629	-0.103565392645645	144425925220819	-0.843438014448821	0.405373555925575	0.99993762029619	-477477058779576	LINC00189	long intergenic non-protein coding RNA 189
3004	0.0682067215157223	328093798187816	0.843381005360397	0.405404947279859	0.99993762029619	-477479557069665	GZMM	granzyme M
84976	-0.0799843253073154	176786541102593	-0.843322145356092	0.405437359416145	0.99993762029619	-477482136306311	DISP1	dispatched RND transporter family member 1
107984766	-0.154920226291888	0.645727613226319	-0.843249915094605	0.405477136301719	0.99993762029619	-477485301195855	LOC107984766	uncharacterized LOC107984766
54814	0.0639097843549936	204394182444436	0.843174286093802	0.405518787477901	0.99993762029619	-477488614735459	QPCTL	glutaminyl-peptide cyclotransferase like
111822955	0.0763961532541151	303622288496114	0.843086988296208	0.405566868345317	0.99993762029619	-477492439175833	ATRIP-TREX1	ATRIP-TREX1 readthrough
374907	0.0780727019063234	331292617789929	0.842993552046149	0.405618334034556	0.99993762029619	-477496532126617	B3GNT8	UDP-GlcNAc:betaGal beta-1,3-N-acetylglucosaminyltransferase 8
201626	-0.055930898325296	250031000193147	-0.842989866353467	0.405620364237498	0.99993762029619	-477496693568745	PDE12	phosphodiesterase 12
151903	0.0580722250040075	316730024373092	0.842923199805444	0.405657087503187	0.99993762029619	-477499613608679	CCDC12	coiled-coil domain containing 12
28989	0.0669015560189208	272570963247304	0.842833130424814	0.405706705525551	0.99993762029619	-477503558365897	NTMT1	N-terminal Xaa-Pro-Lys N-methyltransferase 1
55670	0.0542513244419314	244877011316533	0.842807873873853	0.405720619705482	0.99993762029619	-477504664453156	PEX26	peroxisomal biogenesis factor 26
100130581	0.0483087419671564	197524249116437	0.842657658280042	0.405803381708649	0.99993762029619	-477511242366215	LINC00910	long intergenic non-protein coding RNA 910
9120	-0.0625339866251711	213985090353723	-0.842635349162526	0.405815673925735	0.99993762029619	-477512219184925	SLC16A6	solute carrier family 16 member 6
125061	0.0676187029341142	174352778511737	0.842597981811154	0.405836263680036	0.99993762029619	-477513855283728	AFMID	arylformamidase
134728	0.0648919833274593	154155124807062	0.842563457411694	0.405855287523081	0.99993762029619	-477515366845972	IRAK1BP1	interleukin 1 receptor associated kinase 1 binding protein 1
1482	0.115838308221729	0.251689524732071	0.842455409364832	0.405914828418629	0.99993762029619	-477520097078551	NKX2-5	NK2 homeobox 5
80868	0.0919722032426509	111596724650637	0.842219039967655	0.406045101073549	0.99993762029619	-477530443112041	HCG4B	HLA complex group 4B
10248	0.0880661710349999	279082697889844	0.842125281153715	0.406096782566044	0.99993762029619	-477534546241489	POP7	POP7 homolog, ribonuclease P/MRP subunit
642924	0.111373812332982	0.226055416313987	0.842118657657575	0.406100433708291	0.99993762029619	-47753483608676	CIBAR1-DT	CIBAR1 divergent transcript
5443	0.098721065438065	202245812184722	0.842056829640567	0.406134516833815	0.99993762029619	-477537541588125	POMC	proopiomelanocortin
105370444	0.114265970274111	0.265720381674311	0.842044665223321	0.406141222764454	0.99993762029619	-477538073862943	LOC105370444	uncharacterized LOC105370444
648791	0.102931462279247	121501583720533	0.842015014362535	0.40615756881245	0.99993762029619	-477539371256818	PPP1R3G	protein phosphatase 1 regulatory subunit 3G
107984989	0.129781744383308	0.629893956604477	0.841955446487612	0.406190408879245	0.99993762029619	-477541977561276	LOC107984989	uncharacterized LOC107984989
1875	0.0729407096463306	19424711597004	0.841895556172214	0.406223428384646	0.99993762029619	-477544597799961	E2F5	E2F transcription factor 5
100533183	0.0614860797546349	0.97165034404668	0.841855917853918	0.406245283220299	0.99993762029619	-477546331905357	ZNF664-RFLNA	ZNF664-RFLNA readthrough
3675	-0.0974370385111787	15212624069362	-0.841827794478764	0.406260789666057	0.99993762029619	-477547562206362	ITGA3	integrin subunit alpha 3
51617	-0.131861845326712	0.373369105926773	-0.841766545435943	0.406294561964298	0.99993762029619	-477550241508585	NSG2	neuronal vesicle trafficking associated 2
4776	-0.116328433062198	0.376695862324316	-0.841725139057231	0.40631739415034	0.99993762029619	-477552052702311	NFATC4	nuclear factor of activated T cells 4
101929291	-0.0608307342067707	153183297936367	-0.841632414572763	0.40636852693099	0.99993762029619	-477556108345606	LOC101929291	uncharacterized LOC101929291
727	-0.0940343205594953	143287575661073	-0.841624519501222	0.406372880842617	0.99993762029619	-477556453646051	C5	complement C5
283951	0.0837552300018154	238798027367661	0.841551339686448	0.406413238857627	0.99993762029619	-477559654109171	UQCC4	ubiquinol-cytochrome c reductase complex assembly factor 4
401106	-0.0918219408439163	132229126062007	-0.841520410510981	0.406430296776021	0.99993762029619	-477561006694784	ATP13A3-DT	ATP13A3 divergent transcript
107986031	0.0646259382020065	188798953882524	0.841466769566572	0.406459881648377	0.99993762029619	-477563352394662	LOC107986031	uncharacterized LOC107986031
27306	-0.0839740704886982	104449134370542	-0.841435641141936	0.40647705069014	0.99993762029619	-477564713565801	HPGDS	hematopoietic prostaglandin D synthase
10528	0.0567521349020614	33012240840205	0.841404403902594	0.406494280205394	0.99993762029619	-477566079447846	NOP56	NOP56 ribonucleoprotein
101928894	-0.135913437846364	0.323536276663166	-0.841316919942315	0.406542536140641	0.99993762029619	-477569904526374	LOC101928894	uncharacterized LOC101928894
767557	0.0675720106113413	237289708860282	0.841165049003677	0.406626316285093	0.99993762029619	-477576543926916	SYS1-DBNDD2	SYS1-DBNDD2 readthrough (NMD candidate)
107985890	-0.117064448576601	0.288789581017711	-0.841011046967204	0.406711283086793	0.99993762029619	-477583275349745	LOC107985890	uncharacterized LOC107985890
4842	-0.211675150067761	0.747255567052892	-0.84098838622475	0.406723786526397	0.99993762029619	-477584265752683	NOS1	nitric oxide synthase 1
11014	0.0831985192172526	319384381569098	0.840971550401207	0.406733076126301	0.99993762029619	-477585001557489	KDELR2	KDEL endoplasmic reticulum protein retention receptor 2
101927204	0.0700965548274408	20782179093991	0.840733093226879	0.406864665275987	0.99993762029619	-477595421781215	FAM111A-DT	FAM111A divergent transcript
105373017	0.10249422577415	0.608443078268121	0.84067320160153	0.40689771978838	0.99993762029619	-477598038522233	LOC105373017	uncharacterized LOC105373017
84133	0.0554704024011172	172937064386626	0.840613887962938	0.406930456962057	0.99993762029619	-47760062983858	ZNRF3	zinc and ring finger 3
4794	0.0840017986723849	309283938427201	0.840571744127921	0.406953718549996	0.99993762029619	-477602470930317	NFKBIE	NFKB inhibitor epsilon
149465	-0.133628723425049	0.921661838733135	-0.840369164529646	0.407065545398604	0.99993762029619	-477611319600269	CFAP57	cilia and flagella associated protein 57
103504734	0.0602951414152377	107978540818663	0.840340800735024	0.407081204154165	0.99993762029619	-477612558370775	MIR1244-4	microRNA 1244-4
11213	-0.0638472139369353	265399907056288	-0.840281817949106	0.407113767894199	0.99993762029619	-477615134280935	IRAK3	interleukin 1 receptor associated kinase 3
84126	0.0763074647317041	304277297227579	0.840221981844448	0.407146804406303	0.99993762029619	-477617747284769	ATRIP	ATR interacting protein
101927765	0.0682020573477518	151700342305014	0.84011888012042	0.407203732521404	0.99993762029619	-477622249262117	COA6-AS1	COA6 antisense RNA 1
100128317	-0.11230034199442	0.251117136393469	-0.840114172816429	0.40720633180084	0.99993762029619	-477622454796073	LOC100128317	uncharacterized LOC100128317
10558	-0.0772176929143429	279027472750926	-0.840093770029886	0.407217597932817	0.99993762029619	-477623345625912	SPTLC1	serine palmitoyltransferase long chain base subunit 1
10139	0.0608961785041653	318616016047787	0.840055947347235	0.407238483602085	0.99993762029619	-477624996992649	ARFRP1	ADP ribosylation factor related protein 1
25878	-0.184557413063731	0.598796526750327	-0.839869895929961	0.407341230865018	0.99993762029619	-477633119125669	MXRA5	matrix remodeling associated 5
107985081	0.138330858650715	0.324319402875726	0.839860133013648	0.407346622902313	0.99993762029619	-477633545282413	LOC107985081	uncharacterized LOC107985081
85441	0.0751095978956959	292167834426392	0.839845855945325	0.40735450817621	0.99993762029619	-477634168476075	HELZ2	helicase with zinc finger 2
1175	0.0615812207731343	321011858687563	0.839830208733606	0.407363150294606	0.99993762029619	-477634851465088	AP2S1	adaptor related protein complex 2 subunit sigma 1
6236	-0.123875939697427	0.587583787551957	-0.839703709350831	0.407433021433067	0.99993762029619	-477640372631181	RRAD	RRAD, Ras related glycolysis inhibitor and calcium channel regulator
107984299	0.0855968245348934	0.710103570785065	0.839655882463456	0.407459440264894	0.99993762029619	-477642459871181	LOC107984299	uncharacterized LOC107984299
112268142	0.11944342334532	0.232545628331164	0.839557532406434	0.407513770677851	0.99993762029619	-477646751671946	LOC112268142
10427	-0.0732770782299235	275040310822726	-0.839498646637397	0.407546302446177	0.99993762029619	-47764932110482	SEC24B	SEC24 homolog B, COPII coat complex component
958	0.0751085615625948	2720337263752	0.8394240781023	0.407587500574218	0.99993762029619	-477652574600774	CD40	CD40 molecule
100526825	0.082760661331858	0.899822072973788	0.839211698971789	0.407704851492999	0.99993762029619	-47766183942345	INMT-MINDY4	INMT-MINDY4 readthrough (NMD candidate)
113201	-0.0687222261473059	269020167403049	-0.839035853245284	0.407802031712302	0.99993762029619	-477669508855328	GOLM2	golgi membrane protein 2
10082	0.168460991184434	0.52912433410025	0.838989092509747	0.40782787622359	0.99993762029619	-477671548050802	GPC6	glypican 6
291	0.0733740420522353	231078785999513	0.83878453447873	0.407940946832779	0.99993762029619	-477680467401746	SLC25A4	solute carrier family 25 member 4
730094	0.0537179230978875	180327533710606	0.8387803655341	0.407943251444126	0.99993762029619	-477680649159243	MOSMO	modulator of smoothened
92170	0.0552853218633107	29242170385901	0.838780007541422	0.407943449344468	0.99993762029619	-477680664766956	MTG1	mitochondrial ribosome associated GTPase 1
107984410	-0.118714652311198	0.295140262248798	-0.838759290903736	0.407954901719083	0.99993762029619	-477681567957294	LOC107984410
661	0.065788853754265	24575793374299	0.838731488658633	0.407970271407429	0.99993762029619	-477682780028509	POLR3D	RNA polymerase III subunit D
79034	0.0598366026631303	290452972760178	0.838680952544465	0.407998209801458	0.99993762029619	-477684983113009	INTS15	integrator complex subunit 15
107986862	-0.0908861111047947	130810467175809	-0.838665202748896	0.408006917165416	0.99993762029619	-477685669688327	LOC107986862
56478	-0.0533120105336433	27290302975941	-0.838580449193402	0.408053775643079	0.99993762029619	-477689364113423	EIF4ENIF1	eukaryotic translation initiation factor 4E nuclear import factor 1
84814	0.0954238186265288	158831380255634	0.838557194986534	0.408066632997943	0.99993762029619	-477690377708111	PLPP7	phospholipid phosphatase 7 (inactive)
659	-0.0541567531316098	227341369117595	-0.838423621560842	0.408140491242893	0.99993762029619	-477696199342025	BMPR2	bone morphogenetic protein receptor type 2
105378620	0.0520529879738181	230497539208403	0.83828873816195	0.408215082297755	0.99993762029619	-477702077189723	LOC105378620	uncharacterized LOC105378620
643847	-0.11505877040958	147478285133918	-0.838141954895901	0.408296263698854	0.99993762029619	-477708472596362	PGA4	pepsinogen A4
112268186	-0.109711159233663	0.488922658098166	-0.838096869466522	0.408321201114909	0.99993762029619	-477710436776678	LOC112268186	basic proline-rich protein-like
105370614	-0.139846280529	0.376693199745984	-0.838094871695934	0.408322306133296	0.99993762029619	-477710523808756	LOC105370614	uncharacterized LOC105370614
100169851	0.168099693689363	0.386773657888333	0.838012535784272	0.408367849871873	0.99993762029619	-477714110571162	PATE3	prostate and testis expressed 3
94107	0.0785380156195297	317737560717431	0.837948101618793	0.408403493552511	0.99993762029619	-477716917258029	TMEM203	transmembrane protein 203
11334	0.0950700108203515	303213618901399	0.837835271592388	0.408465913525927	0.99993762029619	-477721831533482	TUSC2	tumor suppressor 2, mitochondrial calcium regulator
101926969	-0.138291539895405	0.625387234099638	-0.83764447421648	0.408571480248676	0.99993762029619	-477730140243978	LOC101926969
388951	-0.120053046371886	0.419663199812758	-0.837589218012509	0.408602056262202	0.99993762029619	-477732546172053	TSPYL6	TSPY like 6
6670	-0.0632036170026544	312413375948343	-0.837587692563718	0.40860290038936	0.99993762029619	-477732612590003	SP3	Sp3 transcription factor
644994	-0.0981734630650245	0.211870270669091	-0.837577361764844	0.408608617101476	0.99993762029619	-477733062389394	SMIM23	small integral membrane protein 23
100288798	0.0747015226597287	159281220423505	0.837572176190357	0.40861148664054	0.99993762029619	-477733288165549	SLC38A4-AS1	SLC38A4 antisense RNA 1
23392	-0.0548390940259491	249255960779282	-0.837475662199613	0.408664896840807	0.99993762029619	-47773749007622	ECPAS	Ecm29 proteasome adaptor and scaffold
5013	0.0810755745604608	209806668285766	0.837461941951478	0.408672489888585	0.99993762029619	-477738087375215	OTX1	orthodenticle homeobox 1
22818	0.0846870776610067	341517554808172	0.837400471529156	0.408706509877247	0.99993762029619	-477740763323927	COPZ1	COPI coat complex subunit zeta 1
142891	-0.0595904430778926	262332803528074	-0.83739228941016	0.40871103829561	0.99993762029619	-477741119496514	SAMD8	sterile alpha motif domain containing 8
105373247	0.0798980206002377	0.971147724011437	0.837287016874849	0.408769304490321	0.99993762029619	-477745701783375	LOC105373247	uncharacterized LOC105373247
146429	0.142758648762474	0.734374727909997	0.837213509422316	0.408809992435152	0.99993762029619	-477748901085172	SLC22A31	solute carrier family 22 member 31
441172	0.079369205366473	136019710349734	0.837161845616435	0.408838590967506	0.99993762029619	-477751149517791	NHSL1-AS1	NHSL1 antisense RNA 1
8973	0.156107540180809	0.512679796302062	0.837153480754157	0.408843221459735	0.99993762029619	-477751513548245	CHRNA6	cholinergic receptor nicotinic alpha 6 subunit
105371789	-0.094911604230418	0.844064381480948	-0.83712830304513	0.408857159147444	0.99993762029619	-477752609236476	LOC105371789	uncharacterized LOC105371789
100379132	0.0583949555551113	167412070030825	0.837113185049203	0.408865528196944	0.99993762029619	-477753267129433	SNORA70G	small nucleolar RNA, H/ACA box 70G
145447	-0.0704549204649649	169276450653034	-0.837085812615392	0.408880681353936	0.99993762029619	-477754458273031	ABHD12B	abhydrolase domain containing 12B
56241	-0.100216796176929	0.717836165756056	-0.836942484561778	0.408960032321859	0.99993762029619	-477760694766937	SUSD2	sushi domain containing 2
1163	0.0847081807063457	19789961258607	0.836904903268029	0.408980840111036	0.99993762029619	-477762329839898	CKS1B	CDC28 protein kinase regulatory subunit 1B
1948	-0.0997735416401946	117828326968283	-0.836903297330468	0.408981729291795	0.99993762029619	-477762399708903	EFNB2	ephrin B2
6385	-0.0631767334686502	154962205278495	-0.836704621581198	0.409091742035334	0.99993762029619	-477771042463171	SDC4	syndecan 4
79070	-0.103542807665802	0.996414874810955	-0.836652228509206	0.40912075673266	0.99993762029619	-477773321336788	POGLUT2	protein O-glucosyltransferase 2
107985192	-0.0937687428658591	0.48058098418281	-0.836631953952985	0.40913198489967	0.99993762029619	-477774203157098	LOC107985192	uncharacterized LOC107985192
9610	0.0896198073200156	233651128915113	0.836575793841152	0.409163087699592	0.99993762029619	-477776645677231	RIN1	Ras and Rab interactor 1
51614	0.0833213936118935	330564912253616	0.836569875531577	0.409166365485503	0.99993762029619	-4777769030679	ERGIC3	ERGIC and golgi 3
145781	-0.0706773094411512	212417499282695	-0.836510894405825	0.409199032380983	0.99993762029619	-477779468097753	GCOM1	GCOM1, MYZAP-POLR2M combined locus
105373961	-0.120803962659901	0.281159985350019	-0.836421447664127	0.409248575865021	0.99993762029619	-477783357723889	LOC105373961	replaced by ID 8864
23650	-0.140769495415165	0.403036513304643	-0.836389019320767	0.409266538461987	0.99993762029619	-477784767786863	TRIM29	tripartite motif containing 29
6156	0.0843945582437007	333785674789011	0.836291343489607	0.40932064569545	0.99993762029619	-477789014659848	RPL30	ribosomal protein L30
101927931	0.0902235361055089	0.982675492969362	0.836226472168535	0.409356583434507	0.99993762029619	-477791834960636	LINC01480	long intergenic non-protein coding RNA 1480
112268317	-0.108716255520895	15462027389572	-0.836217497384797	0.40936155548507	0.99993762029619	-477792225126029	LOC112268317	extensin-like
7941	-0.0886083509548867	210532333042993	-0.836160813585481	0.40939295930873	0.99993762029619	-47779468927954	PLA2G7	phospholipase A2 group VII
4543	-0.1265510451438	0.35474264120907	-0.836061976214835	0.409447720547559	0.99993762029619	-477798985555997	MTNR1A	melatonin receptor 1A
105372571	0.129005339970933	0.48680360709516	0.835890749680986	0.409542600101734	0.99993762029619	-477806427330409	LOC105372571	uncharacterized LOC105372571
144348	0.0569173894125214	174023047625239	0.835869270514862	0.40955450304314	0.99993762029619	-477807360748117	ZNF664	zinc finger protein 664
333926	-0.0618757354655008	164104571823571	-0.835868276303194	0.409555054002864	0.99993762029619	-477807403952918	PPM1J	protein phosphatase, Mg2+/Mn2+ dependent 1J
53947	0.151491331298938	0.680408191056899	0.835837011060231	0.409572380417949	0.99993762029619	-477808762601464	A4GALT	alpha 1,4-galactosyltransferase (P blood group)
23643	-0.102673751520982	222220308266077	-0.835727601025265	0.40963301631897	0.99993762029619	-477813516701276	LY96	lymphocyte antigen 96
23241	0.064168126656392	292055771080796	0.835710004431675	0.409642769011856	0.99993762029619	-477814281256533	PACS2	phosphofurin acidic cluster sorting protein 2
320	-0.115880034788736	0.899362876668737	-0.835602895541384	0.409702135903075	0.99993762029619	-477818934711212	APBA1	amyloid beta precursor protein binding family A member 1
80755	0.0681446176869676	222444742099857	0.835593464196094	0.40970736364065	0.99993762029619	-477819344438877	AARSD1	alanyl-tRNA synthetase domain containing 1
55163	0.0713051511635951	26380116098951	0.835472382828306	0.409774482003569	0.99993762029619	-477824604214759	PNPO	pyridoxamine 5'-phosphate oxidase
22982	-0.0637147752127909	219457293327767	-0.835353572489136	0.4098403481422	0.99993762029619	-477829764644148	DIP2C	disco interacting protein 2 homolog C
100505771	0.0439933662921477	242438949151638	0.83527723837082	0.409882669773014	0.99993762029619	-477833079791617	MHENCR	melanoma highly expressed competing endogenous lncRNA for miR-425 and miR-489
148223	0.0714273151604234	303508380999188	0.835201421772385	0.409924707173614	0.99993762029619	-477836372183003	C19orf25	chromosome 19 open reading frame 25
25794	0.0649999208317265	12364587503854	0.835182954530013	0.409934946959322	0.99993762029619	-477837174094209	FSCN2	fascin actin-bundling protein 2, retinal
23335	-0.0635448456062235	250177784050223	-0.83501605370881	0.410027497982887	0.99993762029619	-477844420749849	WDR7	WD repeat domain 7
79854	-0.0701645831672846	146711463154324	-0.834962973638554	0.41005693504791	0.99993762029619	-477846725145952	LINC00115	long intergenic non-protein coding RNA 115
26330	0.118581037256935	146423514013402	0.834801199710983	0.410146659511286	0.99993762029619	-477853747486779	GAPDHS	glyceraldehyde-3-phosphate dehydrogenase, spermatogenic
90338	-0.0543085865028785	257367399733243	-0.834780179101108	0.410158319042869	0.99993762029619	-477854659863534	ZNF160	zinc finger protein 160
107984254	0.120211007308226	0.793405232240954	0.834678815205664	0.410214545598146	0.99993762029619	-477859059151711	LOC107984254	uncharacterized LOC107984254
55611	0.0906712063593411	36098137910216	0.834642492297382	0.410234695085039	0.99993762029619	-477860635478394	OTUB1	OTU deubiquitinase, ubiquitin aldehyde binding 1
2797	0.0999736758432095	10136423134824	0.83454988849295	0.410286068187492	0.99993762029619	-477864653969988	GNRH2	gonadotropin releasing hormone 2
728568	0.0536090677033467	180623721231514	0.834512280134035	0.410306933032771	0.99993762029619	-477866285845122	UQCC6	ubiquinol-cytochrome c reductase complex assembly factor 6
22987	-0.114843068939557	11219286614216	-0.834438627610742	0.410347796834501	0.99993762029619	-477869481523684	SV2C	synaptic vesicle glycoprotein 2C
105373937	0.100239200381189	0.209831599906379	0.834423506095193	0.410356186848722	0.99993762029619	-477870137592157	LOC105373937	uncharacterized LOC105373937
6524	0.0796300741052169	21526116642553	0.834413770408165	0.410361588649056	0.99993762029619	-47787055998291	SLC5A2	solute carrier family 5 member 2
4729	0.0679734503043594	304137166806415	0.83431262696387	0.410417710235885	0.99993762029619	-477874947901303	NDUFV2	NADH:ubiquinone oxidoreductase core subunit V2
55600	-0.0842322534993953	17334321335599	-0.834294216966438	0.410427925928025	0.99993762029619	-47787574653094	ITLN1	intelectin 1
105376209	0.136328920695368	0.396783459453614	0.83421373696942	0.410472586070603	0.99993762029619	-477879237576911	LOC105376209	uncharacterized LOC105376209
54620	-0.0575793179144624	136176846121926	-0.834179724649067	0.410491461174532	0.99993762029619	-47788071286215	FBXL19	F-box and leucine rich repeat protein 19
2662	-0.136828186630956	101307249745833	-0.834128593406218	0.410519837425019	0.99993762029619	-477882930575194	GDF10	growth differentiation factor 10
284716	-0.132737568724462	116575623401172	-0.834103796186589	0.410533599551089	0.99993762029619	-477884006058067	RIMKLA	ribosomal modification protein rimK like family member A
2801	0.042185575896788	239491973711585	0.834075193537534	0.410549473996607	0.99993762029619	-477885246549479	GOLGA2	golgin A2
79019	0.0668085796624074	20564641260674	0.834070032269378	0.410552338536693	0.99993762029619	-477885470388452	CENPM	centromere protein M
79177	0.0554212540493961	240743711096341	0.833986144268539	0.410598898711937	0.99993762029619	-477889108344403	ZNF576	zinc finger protein 576
79977	-0.162902909122505	0.672885045266627	-0.833812509236154	0.410695281435106	0.99993762029619	-47789663725625	GRHL2	grainyhead like transcription factor 2
346525	0.120822363002133	0.233211323337901	0.833809102599512	0.410697172559146	0.99993762029619	-477896784955245	OR2A12	olfactory receptor family 2 subfamily A member 12
23130	-0.0543066289197149	280426711370848	-0.83380265193098	0.410700753529535	0.99993762029619	-477897064630505	ATG2A	autophagy related 2A
57168	0.0827405388652553	251727337651637	0.833626633180792	0.410798474615963	0.99993762029619	-477904695320266	ASPHD2	aspartate beta-hydroxylase domain containing 2
105374419	-0.121402099841903	0.400125184040099	-0.833584896355614	0.410821647951974	0.99993762029619	-477906504456234	SMIM14-DT	SMIM14 divergent transcript
23484	0.0861906101226988	340019577143843	0.833543833606529	0.410844447818277	0.99993762029619	-477908284290808	LEPROTL1	leptin receptor overlapping transcript like 1
56616	0.0944530461231863	280733722736593	0.83341307324605	0.410917057040349	0.99993762029619	-477913951455662	DIABLO	diablo IAP-binding mitochondrial protein
107985091	0.123794318924941	0.649227919049362	0.833402370205707	0.410923000628156	0.99993762029619	-477914415289486	LOC107985091
51167	-0.0770954862271176	310021331497689	-0.833303518148052	0.410977897455916	0.99993762029619	-477918698942238	CYB5R4	cytochrome b5 reductase 4
10969	0.0782623146669508	267465584404527	0.833254162432383	0.411005308530633	0.99993762029619	-477920837543719	EBNA1BP2	EBNA1 binding protein 2
84954	0.0658335792922573	236203235854851	0.833237368963669	0.411014635511859	0.99993762029619	-477921565183928	MPND	MPN domain containing
90580	0.0859080358432269	265433397289799	0.833229188776269	0.411019178781448	0.99993762029619	-477921919616351	TIMM29	translocase of inner mitochondrial membrane 29
9904	0.0570498078115858	256793396394379	0.833193840613262	0.411038811482547	0.99993762029619	-477923451149587	RBM19	RNA binding motif protein 19
9110	-0.0729082658416615	270299353909425	-0.833168897203961	0.411052665637197	0.99993762029619	-477924531838481	MTMR4	myotubularin related protein 4
100128553	0.0835838887473781	0.67432689197114	0.833151792495305	0.411062166161631	0.99993762029619	-477925272893243	CTAGE4	CTAGE family member 4
10849	0.0506422819838073	222877746432856	0.833045764396992	0.411121060745685	0.99993762029619	-477929866201208	POLR1G	RNA polymerase I subunit G
25962	-0.057695161955015	250010717577931	-0.833027991574761	0.411130933387777	0.99993762029619	-477930636094961	VIRMA	vir like m6A methyltransferase associated
102724528	0.135876891619114	134679903042947	0.833020671817981	0.411134999489404	0.99993762029619	-477930953172097	LOC102724528	uncharacterized LOC102724528
729264	-0.104813588234585	0.795943345889764	-0.833018108451533	0.411136423437237	0.99993762029619	-477931064211358	TP53TG3D	TP53 target 3D
389384	0.148158931145387	0.506844988542558	0.83289238563642	0.411206266118941	0.99993762029619	-47793650984816	BNIP5	BCL2 interacting protein 5
441024	-0.060769026446575	18587763564154	-0.832873508128263	0.411216753761551	0.99993762029619	-477937327453968	MTHFD2L	methylenetetrahydrofolate dehydrogenase (NADP+ dependent) 2 like
107986300	-0.0871397386490376	0.881648059660978	-0.832856215313358	0.411226361153524	0.99993762029619	-477938076409737	LOC107986300
54468	-0.0684219871025	226822279919217	-0.832848628943245	0.411230575967253	0.99993762029619	-47793840497257	MIOS	meiosis regulator for oocyte development
10451	-0.0585685946893588	282388267920339	-0.83282655515837	0.411242839810207	0.99993762029619	-477939360963952	VAV3	vav guanine nucleotide exchange factor 3
23784	0.134261169372301	0.451072152865696	0.832808553832656	0.411252841228274	0.99993762029619	-47794014056405	POTEH	POTE ankyrin domain family member H
158787	-0.0999765149824903	111986293014021	-0.832670874870731	0.411329339759368	0.99993762029619	-47794610263298	RIBC1	RIB43A domain with coiled-coils 1
102724517	0.116753191778429	0.755382369227684	0.832665738794411	0.411332193687633	0.99993762029619	-477946325028497	LOC102724517	uncharacterized LOC102724517
102724078	-0.139439871395977	0.760789275424636	-0.832604526541942	0.411366208028223	0.99993762029619	-477948975460891	LOC102724078	uncharacterized LOC102724078
163059	0.0661985139967936	173810375972598	0.832552311490029	0.411395224199968	0.99993762029619	-477951236178945	ZNF433	zinc finger protein 433
29850	-0.114567198398766	0.507185145268487	-0.832452069367712	0.411450932829887	0.99993762029619	-477955575919148	TRPM5	transient receptor potential cation channel subfamily M member 5
4063	0.0627847253938629	334262043319545	0.8324356321997	0.41146006808149	0.99993762029619	-477956287479911	LY9	lymphocyte antigen 9
101930164	-0.0963099270546677	140205746097449	-0.832384839939215	0.411488297590786	0.99993762029619	-47795848618068	LINC02555	long intergenic non-protein coding RNA 2555
341346	0.148340881428216	0.467740090934547	0.832374688636348	0.411493939663699	0.99993762029619	-477958925596304	SMCO2	single-pass membrane protein with coiled-coil domains 2
2981	-0.119813012645369	0.247048291279054	-0.832341673879146	0.411512289529548	0.99993762029619	-477960354658989	GUCA2B	guanylate cyclase activator 2B
26071	0.0954700340165977	26908136210678	0.832305597322321	0.41153234175019	0.99993762029619	-477961916192776	RTL8A	retrotransposon Gag like 8A
107985236	-0.0593017902662534	188597055114198	-0.832288903013475	0.411541621055536	0.99993762029619	-477962638766	LOC107985236	uncharacterized LOC107985236
3753	-0.0725148894625884	159438811143546	-0.832266576785248	0.411554030990396	0.99993762029619	-477963605082183	KCNE1	potassium voltage-gated channel subfamily E regulatory subunit 1
79050	0.067387698879716	286087812241956	0.831951423807188	0.411729232210954	0.99993762029619	-477977242837713	NOC4L	nucleolar complex associated 4 homolog
5935	0.0706975188588608	307334197944356	0.831782165933296	0.411823345933098	0.99993762029619	-477984565214095	RBM3	RNA binding motif protein 3
6348	0.107497475717436	205105294792335	0.831727672291908	0.41185364928729	0.99993762029619	-477986922402694	CCL3	C-C motif chemokine ligand 3
8140	-0.0978507180582415	294761011193016	-0.831644518113576	0.411899893144151	0.99993762029619	-477990519059056	SLC7A5	solute carrier family 7 member 5
1892	0.071405276973207	322332322880013	0.831632550476487	0.411906548874619	0.99993762029619	-477991036665931	ECHS1	enoyl-CoA hydratase, short chain 1
142827	-0.129522010753323	0.484277879687909	-0.831524155990879	0.411966834871743	0.99993762029619	-477995724469441	ACSM6	acyl-CoA synthetase medium chain family member 6
102724708	0.0808162344327076	0.950365386003304	0.831449865400224	0.412008156399993	0.99993762029619	-477998937030371	ARFGEF1-DT	ARFGEF1 divergent transcript
10567	0.0747177528769427	360609217839175	0.831421081655523	0.412024167038328	0.99993762029619	-478000181658643	RABAC1	Rab acceptor 1
81876	0.0653034019619696	328124576749418	0.831376450743605	0.4120489932524	0.99993762029619	-478002111449226	RAB1B	RAB1B, member RAS oncogene family
10011	0.0776573395388964	328600806111379	0.831341958648712	0.412068180325468	0.99993762029619	-47800360278231	SRA1	steroid receptor RNA activator 1
27092	-0.121064066275423	0.327078668657042	-0.831289388235649	0.412097424974578	0.99993762029619	-478005875655392	CACNG4	calcium voltage-gated channel auxiliary subunit gamma 4
124989	0.0658064280065065	158444141674533	0.831144463916274	0.412178052306357	0.99993762029619	-478012140737674	EFCAB13	EF-hand calcium binding domain 13
9088	0.109422203595441	186377196014926	0.831080364834455	0.412213716377434	0.99993762029619	-478014911416631	PKMYT1	protein kinase, membrane associated tyrosine/threonine 1
2057	0.0915174233889657	294551068706574	0.831057660595923	0.412226349242737	0.99993762029619	-478015892758009	EPOR	erythropoietin receptor
114801	-0.118352827001311	107575313624651	-0.831029356758647	0.412242098117784	0.99993762029619	-478017116094735	TMEM200A	transmembrane protein 200A
84176	-0.136361922515059	0.455337450179238	-0.831020146449565	0.412247223016163	0.99993762029619	-478017514170488	MYH16	myosin heavy chain 16 pseudogene
7083	0.10576919775743	24332647700611	0.830990054427318	0.4122639674161	0.99993762029619	-478018814739141	TK1	thymidine kinase 1
101927917	-0.118534304131824	0.271061828570372	-0.830688587934138	0.412431738714213	0.99993762029619	-478031841602405	TUB-AS1	TUB antisense RNA 1
53358	0.167424401265873	104701193073998	0.830615380091275	0.412472486542665	0.99993762029619	-478035004366105	SHC3	SHC adaptor protein 3
149076	0.0623736834739304	287297776988289	0.830592095889598	0.412485447162855	0.99993762029619	-478036010247732	ZNF362	zinc finger protein 362
105370500	0.0941306360288507	0.724018877205411	0.830583754733709	0.412490090138746	0.99993762029619	-47803637058072	LOC105370500	uncharacterized LOC105370500
56477	0.0556778453960804	202071446214873	0.830428527437902	0.412576500947075	0.99993762029619	-478043075689762	CCL28	C-C motif chemokine ligand 28
105374855	0.11240634807514	0.556786003731731	0.83033264896718	0.412629879499823	0.99993762029619	-478047216614994	MALLP2	MALL pseudogene 2
1048	0.127403000701256	0.37581589641443	0.830309636714348	0.412642691781498	0.99993762029619	-47804821043177	CEACAM5	CEA cell adhesion molecule 5
81	-0.058899852107114	297861773824738	-0.830235685043272	0.41268386672244	0.99993762029619	-478051403965003	ACTN4	actinin alpha 4
56243	-0.189772410559236	0.874323670152129	-0.829784349740978	0.412935217309916	0.99993762029619	-478070888683002	KIAA1217	KIAA1217
169792	-0.130637460802573	139551618983927	-0.829772473468547	0.412941832541291	0.99993762029619	-478071401262826	GLIS3	GLIS family zinc finger 3
105379012	-0.16868119906488	0.594121366449928	-0.829626980069075	0.413022879516042	0.99993762029619	-478077680199341	LOC105379012	uncharacterized LOC105379012
105374071	-0.0649580464789996	216748778858658	-0.829613278440176	0.41303051250576	0.99993762029619	-47807827145593	LOC105374071	uncharacterized LOC105374071
105373656	0.0935722665429496	0.778145306940765	0.829600520385553	0.413037619921944	0.99993762029619	-478078821986914	LINC02993	long intergenic non-protein coding RNA 2993
107985903	0.161961881137277	0.550364612885943	0.829562095669386	0.413059026500939	0.99993762029619	-478080480028561	LOC107985903	uncharacterized LOC107985903
64792	0.0502865495172953	179579872529414	0.82945261255174	0.413120023807438	0.99993762029619	-478085203873953	IFT22	intraflagellar transport 22
387707	-0.062869773859729	162068415417793	-0.829430877857014	0.413132133717331	0.99993762029619	-478086141586881	CC2D2B	coiled-coil and C2 domain containing 2B
102800317	0.0511559063465525	234012933542734	0.829340559657219	0.413182458628568	0.99993762029619	-478090037992544	TPTEP2-CSNK1E	TPTEP2-CSNK1E readthrough
84679	-0.062706464330414	223092303584323	-0.82926153512784	0.413226493877627	0.99993762029619	-478093446853594	SLC9A7	solute carrier family 9 member A7
105373240	0.135728275479253	0.30930219811794	0.829251410448599	0.413232135915828	0.99993762029619	-478093883577332	LOC105373240	uncharacterized LOC105373240
3625	-0.117648540057714	0.65558628614021	-0.829008708389413	0.413367397408894	0.99993762029619	-47810435093337	INHBB	inhibin subunit beta B
100500826	0.0860682912803592	0.671383064927943	0.829004005896709	0.413370018449936	0.99993762029619	-478104553716114	MIR3909	microRNA 3909
105374364	0.105955673825807	0.279257943408378	0.828953502510792	0.413398168308788	0.99993762029619	-478106731475134	LOC105374364
105372652	-0.103273249158793	0.964609263562998	-0.828893576220662	0.413431571902323	0.99993762029619	-478109315398524	LOC105372652	uncharacterized LOC105372652
3749	0.0579168535872321	216857613863798	0.828848852058914	0.413456502748989	0.99993762029619	-478111243717082	KCNC4	potassium voltage-gated channel subfamily C member 4
642236	0.055335933906294	163852552413345	0.828700000893167	0.413539484431804	0.99993762029619	-478117660854294	FRG1JP	FSHD region gene 1 family member J, pseudogene
51031	0.0719256688263941	292388151345675	0.828651625766069	0.413566454867085	0.99993762029619	-478119746126796	GLOD4	glyoxalase domain containing 4
100009676	0.0599841683387465	20906183046289	0.828645831829501	0.413569685215865	0.99993762029619	-478119995874292	ZBTB11-AS1	ZBTB11 antisense RNA 1
84705	0.0735633505049642	230659522215671	0.82855640261258	0.413619547527484	0.99993762029619	-478123850511136	GTPBP3	GTP binding protein 3, mitochondrial
7307	0.0630333383892667	285148084824525	0.828541672186474	0.413627761007684	0.99993762029619	-47812448539427	U2AF1	U2 small nuclear RNA auxiliary factor 1
693220	0.0925447623204835	0.683277970621191	0.828520206141445	0.413639730356315	0.99993762029619	-478125410564465	MIR635	microRNA 635
10618	-0.0578964522708119	362223331620779	-0.828498781228095	0.41365167698449	0.99993762029619	-478126333939537	TGOLN2	trans-golgi network protein 2
29920	0.0816746157550194	321041223084511	0.828444869995499	0.413681739077921	0.99993762029619	-478128657317382	PYCR2	pyrroline-5-carboxylate reductase 2
643	0.073657338543685	276238915621198	0.828364624258691	0.413726488383273	0.99993762029619	-478132115354286	CXCR5	C-X-C motif chemokine receptor 5
5902	0.0701321634972722	268012290159869	0.828324804155163	0.413748695313231	0.99993762029619	-478133831209221	RANBP1	RAN binding protein 1
441072	0.116276772056602	0.678690171478941	0.828248468089091	0.41379126858336	0.99993762029619	-478137120327144	IL6ST-DT	IL6ST divergent transcript
100131551	0.136692518567539	0.483238360869781	0.828216611622643	0.413809036008188	0.99993762029619	-478138492853553	LINC00887	long intergenic non-protein coding RNA 887
79629	0.0718234797446611	267385449694748	0.82819093129971	0.413823359134267	0.99993762029619	-478139599246663	OCEL1	occludin/ELL domain containing 1
124411	0.0551541857890108	209729171597607	0.828189678382839	0.41382405795291	0.99993762029619	-478139653225637	KRBOX5	KRAB box domain containing 5
107986072	0.107265195966277	0.242272031148103	0.827959430906338	0.413952491696725	0.99993762029619	-478149571597905	LOC107986072	uncharacterized LOC107986072
105375683	0.0558933722372557	0.903270973226441	0.82784795287183	0.41401468385238	0.99993762029619	-47815437281014	LOC105375683	uncharacterized LOC105375683
55577	0.0823560009506448	375191246818512	0.827780556788432	0.414052286068213	0.99993762029619	-478157275177108	NAGK	N-acetylglucosamine kinase
147657	0.0644427569820549	232972446566918	0.8277138102936	0.414089527947818	0.99993762029619	-478160149351885	ZNF480	zinc finger protein 480
353345	-0.0598559877377074	230854993785489	-0.827698407422208	0.414098122430243	0.99993762029619	-478160812585022	GPR141	G protein-coupled receptor 141
150864	0.073717032264629	253499453255615	0.82769612916332	0.414099393660792	0.99993762029619	-478160910683723	FAM117B	family with sequence similarity 117 member B
102724470	-0.105865109030934	0.93951750684048	-0.827693958010948	0.41410060512994	0.99993762029619	-47816100417033	LINC01887	long intergenic non-protein coding RNA 1887
139378	0.182429629555262	0.565671162079608	0.827670661543689	0.41411360433354	0.99993762029619	-47816200726726	ADGRG4	adhesion G protein-coupled receptor G4
101927286	-0.114541650165682	0.302202862604576	-0.827609035058772	0.41414799253697	0.99993762029619	-47816466064673	LINC02254	long intergenic non-protein coding RNA 2254
114132	-0.0885636481948746	144679354307629	-0.827591020148442	0.41415804537415	0.99993762029619	-478165436258701	SIGLEC11	sialic acid binding Ig like lectin 11
7329	0.0725861154212968	334126426677083	0.827549749669539	0.414181076056809	0.99993762029619	-478167213053764	UBE2I	ubiquitin conjugating enzyme E2 I
107987095	0.0480143584957684	182885686341621	0.827453376973564	0.414234859213473	0.99993762029619	-478171361810914	LOC107987095	uncharacterized LOC107987095
105370421	-0.13092317322161	0.363478434496177	-0.827384746820796	0.414273162601091	0.99993762029619	-47817431600088	LOC105370421	uncharacterized LOC105370421
3576	-0.139905763614906	165049226955283	-0.827121883789079	0.414419890220916	0.99993762029619	-478185628836605	CXCL8	C-X-C motif chemokine ligand 8
91050	-0.0707120728715256	208386608160721	-0.826916284416893	0.414534676271827	0.99993762029619	-478194474869867	CCDC149	coiled-coil domain containing 149
105371017	0.145659321870516	0.811039791865581	0.826892475020881	0.414547970321934	0.99993762029619	-478195499149985	LOC105371017	uncharacterized LOC105371017
107986294	-0.0730606169758299	131053496797208	-0.82677671715454	0.414612607852039	0.99993762029619	-478200478659289	LOC107986294	uncharacterized LOC107986294
101926955	0.14123339468331	0.417060234328661	0.826729389693452	0.41463903662596	0.99993762029619	-478202514337482	LINC01733	long intergenic non-protein coding RNA 1733
724028	0.0764035456396271	0.810899145486287	0.826712526043669	0.414648453939301	0.99993762029619	-4782032396609	MIR658	microRNA 658
246213	-0.119979216908904	0.30915767905391	-0.826704900064493	0.414652712624137	0.99993762029619	-478203567657782	SLC17A8	solute carrier family 17 member 8
1802	0.10728343654047	28668147080379	0.826426266794833	0.414808332387025	0.99993762029619	-478215549859825	DPH2	diphthamide biosynthesis 2
54454	-0.053071142052862	264408040986573	-0.826374026990667	0.414837512924534	0.99993762029619	-478217795932376	ATAD2B	ATPase family AAA domain containing 2B
10148	0.100106449299612	129154761160738	0.826348881708162	0.414851559235872	0.99993762029619	-478218877017055	EBI3	Epstein-Barr virus induced 3
23742	0.154367326681462	0.489176489120455	0.826281607693542	0.41488914036843	0.99993762029619	-478221769213513	NPAP1	nuclear pore associated protein 1
729970	0.109703046413294	0.58534220904854	0.826261728844758	0.414900245649155	0.99993762029619	-478222623788586	CNN3-DT	CNN3 divergent transcript
56907	-0.0735019076537304	165009349951031	-0.826230980173006	0.414917423698469	0.99993762029619	-478223945610318	SPIRE1	spire type actin nucleation factor 1
1984	0.100779891176474	362102740520379	0.825997549460964	0.415047846445567	0.99993762029619	-478233978810589	EIF5A	eukaryotic translation initiation factor 5A
280655	0.0567782659565936	0.956926155960772	0.825786663037811	0.415165695052925	0.99993762029619	-478243040740312	IGBP1P1	immunoglobulin (CD79A) binding protein 1 pseudogene 1
128218	0.133048246168564	0.603303675156623	0.825747615143598	0.41518751826721	0.99993762029619	-478244718416435	TMEM125	transmembrane protein 125
5212	-0.116329842162158	12931101609618	-0.825714706342503	0.41520591099699	0.99993762029619	-478246132271332	VIT	vitrin
4907	0.0785632628163389	224192489727278	0.825687443435261	0.415221148618845	0.99993762029619	-478247303522728	NT5E	5'-nucleotidase ecto
107984724	0.141320118374034	0.364334420141867	0.825630148721417	0.415253172568309	0.99993762029619	-478249764863117	LOC107984724
313	-0.0632325961443136	359568798856034	-0.825611517954337	0.415263586262524	0.99993762029619	-478250565193221	AOAH	acyloxyacyl hydrolase
51742	-0.0517159499583437	310527700659833	-0.825605309354767	0.415267056604175	0.99993762029619	-478250831895021	ARID4B	AT-rich interaction domain 4B
92667	0.0716588447220454	249618596113593	0.825551823899435	0.41529695343043	0.99993762029619	-478253129383199	MGME1	mitochondrial genome maintenance exonuclease 1
112268175	-0.167645088590599	0.51885499200253	-0.825542522416622	0.415302152827029	0.99993762029619	-478253528917715	LOC112268175	uncharacterized LOC112268175
1652	0.067719157349063	262182171342822	0.825501513784802	0.415325076549727	0.99993762029619	-478255290346136	DDT	D-dopachrome tautomerase
28232	-0.0645962605785737	344152818837253	-0.825399853201885	0.415381907941244	0.99993762029619	-478259656581635	SLCO3A1	solute carrier organic anion transporter family member 3A1
765	0.0640535336994001	173523910955468	0.825385642439242	0.415389852578183	0.99993762029619	-478260266881662	CA6	carbonic anhydrase 6
642826	-0.0578183849681646	167734967918863	-0.82537237182705	0.415397271701708	0.99993762029619	-478260836796794	BMS1P2	BMS1 pseudogene 2
26063	-0.0731008196747354	214329955320763	-0.82509502850473	0.415552343190933	0.99993762029619	-478272745522947	DECR2	2,4-dienoyl-CoA reductase 2
200772	0.0758465776487174	148325810177751	0.825063639987694	0.415569895768945	0.99993762029619	-478274093064842	UICLM	up-regulated in colorectal cancer liver metastasis
11047	0.079817451250777	352510357545585	0.825055036327237	0.415574707048737	0.99993762029619	-478274462420606	ADRM1	ADRM1 26S proteasome ubiquitin receptor
107985314	-0.0679242845320176	102219737066248	-0.825042702079362	0.415581604582122	0.99993762029619	-478274991924462	LOC107985314	uncharacterized LOC107985314
9942	0.0844155370746162	164372320336321	0.824990029225971	0.415611060987448	0.99993762029619	-47827725306351	XYLB	xylulokinase
816	-0.135414344500595	0.478914067382806	-0.824970803536971	0.415621812951982	0.99993762029619	-478278078349756	CAMK2B	calcium/calmodulin dependent protein kinase II beta
1415	0.0761698202977588	110531762204361	0.824915828429817	0.415652558725214	0.99993762029619	-478280438124128	CRYBB2	crystallin beta B2
80122	-0.117467108041146	0.771127048064812	-0.824853990485347	0.415687144341059	0.99993762029619	-47828309230571	MAP3K19	mitogen-activated protein kinase kinase kinase 19
105376591	0.128316025049393	0.815211760045825	0.824842242151912	0.415693715319532	0.99993762029619	-478283596541538	LOC105376591	replaced by ID 105376592
55633	-0.0766449665250968	274154472365343	-0.824737360293488	0.415752379803163	0.99993762029619	-47828809774913	TBC1D22B	TBC1 domain family member 22B
107985395	0.0536300597751671	204850793248514	0.824623545475447	0.41581604663568	0.99993762029619	-478292981725196	PANK2-AS1	PANK2 antisense RNA 1
3337	0.0828741417329817	348771427561753	0.824532328514631	0.415867076817383	0.99993762029619	-478296895535122	DNAJB1	DnaJ heat shock protein family (Hsp40) member B1
154313	0.121836183286012	0.575676643208664	0.824401034273528	0.415940534535096	0.99993762029619	-47830252821283	CFAP206	cilia and flagella associated protein 206
196541	0.0824831084828734	126708094412838	0.824233806048026	0.416034108559831	0.99993762029619	-47830970128383	METTL21C	methyltransferase 21C, AARS1 lysine
6769	-0.137715591554089	0.896067860513842	-0.824087433162533	0.416116023487664	0.99993762029619	-478315978668869	STAC	SH3 and cysteine rich domain
164118	0.068915934315011	190599864483494	0.824021018551853	0.416153194510375	0.99993762029619	-478318826598324	TTC24	tetratricopeptide repeat domain 24
9877	-0.0607246915620507	292152005967577	-0.823971649629928	0.416180826709384	0.99993762029619	-478320943451075	ZC3H11A	zinc finger CCCH-type containing 11A
11258	0.0673801531081093	31984315866541	0.823929669998882	0.416204323953564	0.99993762029619	-478322743370503	DCTN3	dynactin subunit 3
30851	0.0870846180239391	29862994438942	0.823862571062066	0.416241882922604	0.99993762029619	-478325620127301	TAX1BP3	Tax1 binding protein 3
6976	0.0770641418437066	216815491568804	0.823860878803611	0.41624283019994	0.99993762029619	-478325692677267	TRGV3	T cell receptor gamma variable 3
84299	0.0880374238372661	327510603342027	0.823790663071745	0.41628213611165	0.99993762029619	-478328702820667	MIEN1	migration and invasion enhancer 1
84444	0.054244155707579	231996065042042	0.823771947920722	0.416292613012927	0.99993762029619	-478329505097272	DOT1L	DOT1 like histone lysine methyltransferase
10285	0.0518023961765337	266876804271884	0.823704170962899	0.416330556497645	0.99993762029619	-478332410400714	SMNDC1	survival motor neuron domain containing 1
112268276	0.133794137014742	0.568283488206556	0.823611950371411	0.416382187665758	0.99993762029619	-478336363136671	LOC112268276	uncharacterized LOC112268276
105375034	-0.080297479131604	0.918620815191253	-0.823561838084392	0.416410245489478	0.99993762029619	-478338510863088	LOC105375034	uncharacterized LOC105375034
284541	-0.146250776191629	0.420459044134983	-0.823521409341994	0.416432882357849	0.99993762029619	-478340243480187	CYP4A22	cytochrome P450 family 4 subfamily A member 22
79142	0.0669184034102126	294316698334675	0.823499460123036	0.416445172487128	0.99993762029619	-478341184104113	PHF23	PHD finger protein 23
105374862	-0.147159687583726	0.508753140594434	-0.823405488422109	0.416497793039788	0.99993762029619	-47834521095356	LOC105374862	uncharacterized LOC105374862
5690	0.072495298744343	336387049517905	0.823202539154886	0.416611450887106	0.99993762029619	-478353906210276	PSMB2	proteasome 20S subunit beta 2
107985773	0.160682331297337	0.434253981848578	0.823189441357123	0.416618786716623	0.99993762029619	-478354467309666	LOC107985773
23632	0.0612296294911241	204964230043583	0.8231551143197	0.416638013021978	0.99993762029619	-478355937813344	CA14	carbonic anhydrase 14
163589	-0.140914169086315	0.441372108437903	-0.823103746057808	0.41666678500895	0.99993762029619	-47835813822267	TDRD5	tudor domain containing 5
641373	0.14551637462057	0.514192461967099	0.82305586268212	0.416693606175441	0.99993762029619	-478360189237621	NRON	non-coding repressor of NFAT
2213	-0.0946270599169425	303117603610553	-0.823043342427305	0.416700619387559	0.99993762029619	-478360725506135	FCGR2B	Fc gamma receptor IIb
54458	0.0801275000966171	395540887373816	0.822906267913961	0.41677740635627	0.99993762029619	-478366596192147	PRR13	proline rich 13
90025	0.0612633563143992	178566007021696	0.822873375055336	0.41679583371575	0.99993762029619	-478368004805257	UBE3D	ubiquitin protein ligase E3D
100616364	0.0952645642535913	0.989720145065016	0.822848223326288	0.41680992465076	0.99993762029619	-478369081874434	MIR4785	microRNA 4785
284680	-0.0981989720569159	0.175104192431737	-0.822773032941323	0.416852050860324	0.99993762029619	-478372301558382	SPATA46	spermatogenesis associated 46
107985163	0.0756496656529957	129644627008049	0.822755551720135	0.416861845276816	0.99993762029619	-478373050072127	LOC107985163
4009	0.133770344816568	0.422650963587032	0.822691166428224	0.416897920434861	0.99993762029619	-47837580680338	LMX1A	LIM homeobox transcription factor 1 alpha
105376626	-0.0882361239350582	147506982150752	-0.822671724210783	0.416908814312577	0.99993762029619	-478376639204813	LOC105376626	uncharacterized LOC105376626
11020	0.0648101330506075	231459645539964	0.822630037434699	0.416932172871171	0.99993762029619	-478378423925306	IFT27	intraflagellar transport 27
3672	-0.0746709473988876	156291577744136	-0.82251779277184	0.41699507150378	0.99993762029619	-478383228993069	ITGA1	integrin subunit alpha 1
55450	-0.0766993138829266	106883342048296	-0.822450849000582	0.417032587631614	0.99993762029619	-478386094488058	CAMK2N1	calcium/calmodulin dependent protein kinase II inhibitor 1
5709	0.089936393969428	311676161215529	0.822249284647253	0.417145559418501	0.99993762029619	-478394721030411	PSMD3	proteasome 26S subunit, non-ATPase 3
105370322	0.122340640418167	0.525225342009766	0.822193185479279	0.417177004966081	0.99993762029619	-478397121607588	LOC105370322
101928173	-0.0468535759660449	177523279636518	-0.822172965507843	0.417188339327142	0.99993762029619	-478397986816327	LINC01943	long intergenic non-protein coding RNA 1943
105375519	0.0944628618110235	0.769047056430438	0.822134418719017	0.417209947363797	0.99993762029619	-478399636170851	LINC03060	long intergenic non-protein coding RNA 3060
107984602	0.113681453438335	0.452060904429808	0.822121302303103	0.417217300144263	0.99993762029619	-478400197384469	LOC107984602	uncharacterized LOC107984602
105376982	0.129311478386036	0.618214710119597	0.821944234550096	0.417316568354026	0.99993762029619	-478407772781673	LOC105376982	uncharacterized LOC105376982
84865	0.0619471228357722	284061411392388	0.821795644815332	0.417399882401753	0.99993762029619	-478414128638369	CCDC142	coiled-coil domain containing 142
29896	0.0539817985937687	27998493763259	0.821790401752083	0.417402822367396	0.99993762029619	-478414352888283	TRA2A	transformer 2 alpha homolog
51107	0.0973524485314554	291525790019832	0.821744439830387	0.417428595343252	0.99993762029619	-478416318658198	APH1A	aph-1 homolog A, gamma-secretase subunit
105371197	0.115006271707231	0.304217553103094	0.82170792637866	0.417449070825753	0.99993762029619	-478417880248007	LOC105371197	uncharacterized LOC105371197
2835	0.117143592342585	0.378085710238696	0.82162906565341	0.417493295314017	0.99993762029619	-478421252703775	GPR12	G protein-coupled receptor 12
105376483	-0.125148419864823	0.266686889384665	-0.82161655885032	0.417500309298953	0.99993762029619	-478421787525662	LOC105376483	uncharacterized LOC105376483
54512	0.0643719018990487	286754099018942	0.821551933935916	0.41753655298819	0.99993762029619	-478424550925524	EXOSC4	exosome component 4
28870	0.143525225094389	138034080666626	0.821454782299893	0.417591042345911	0.99993762029619	-478428704803983	IGKV6D-21	immunoglobulin kappa variable 6D-21 (non-functional)
196483	0.081806701634735	249786824516455	0.821378756185416	0.417633686113755	0.99993762029619	-478431955104732	EEF2KMT	eukaryotic elongation factor 2 lysine methyltransferase
105375120	0.144105067907434	0.790434471980245	0.821301047786981	0.417677276270637	0.99993762029619	-47843527703576	LOC105375120	uncharacterized LOC105375120
64407	-0.0892240387896717	286653590959334	-0.821245036224675	0.417708697433285	0.99993762029619	-47843767127308	RGS18	regulator of G protein signaling 18
5151	-0.0679700181787108	223733509497147	-0.821172133787748	0.417749596164303	0.99993762029619	-478440787288519	PDE8A	phosphodiesterase 8A
100505739	0.106036012032156	0.209870548359516	0.821082615801571	0.417799819707396	0.99993762029619	-478444613135484	LINC01603	long intergenic non-protein coding RNA 1603
154449	-0.144773342661491	0.339194015432932	-0.821017829573084	0.417836169968442	0.99993762029619	-47844738174516	LOC154449	uncharacterized LOC154449
105378039	-0.118153614838062	0.497728581676098	-0.821016508113012	0.417836911433667	0.99993762029619	-478447438215018	LOC105378039	uncharacterized LOC105378039
105378949	-0.122811429004864	0.784014377541879	-0.82098193141482	0.417856312550273	0.99993762029619	-478448915748261	GNB1-DT	GNB1 divergent transcript
200373	0.152600308185493	0.560588787637234	0.820940907337903	0.417879332037189	0.99993762029619	-478450668715554	CFAP221	cilia and flagella associated protein 221
152217	0.0827561089709885	283374402002182	0.820936965663458	0.417881543836257	0.99993762029619	-478450837139794	NCBP2AS2	NCBP2 antisense 2 (head to head)
8733	0.0760738691494787	350762609484833	0.820918739468419	0.417891771228783	0.99993762029619	-478451615919024	GPAA1	glycosylphosphatidylinositol anchor attachment 1
160287	0.0717536515259267	151156991132967	0.820898534615188	0.417903109100312	0.99993762029619	-478452479224544	LDHAL6A	lactate dehydrogenase A like 6A
6752	-0.176434180117622	0.823537173873136	-0.820783280425982	0.417967787154071	0.99993762029619	-478457403382129	SSTR2	somatostatin receptor 2
107985379	-0.105668275010778	0.215746897537584	-0.820753689848772	0.417984393716388	0.99993762029619	-47845866751503	LOC107985379	uncharacterized LOC107985379
107985149	0.0926331817760104	142941756079061	0.820717397468765	0.418004761961557	0.99993762029619	-478460217895916	LOC107985149	histidine-rich protein PFHRP-II-like
54494	0.0749684620714075	231144092616195	0.820696643661414	0.418016409823529	0.99993762029619	-478461104452759	C11orf71	chromosome 11 open reading frame 71
105373939	0.119795841196565	0.280129391803806	0.820617171495539	0.418061014616388	0.99993762029619	-478464499133932	LOC105373939	uncharacterized LOC105373939
727936	0.13728560455669	0.489209080366811	0.82059298529496	0.418074590021174	0.99993762029619	-478465532194718	GXYLT2	glucoside xylosyltransferase 2
102723885	0.0850875291565614	228422875312565	0.820524223469047	0.418113186640758	0.99993762029619	-478468469050135	SRI-AS1	SRI antisense RNA 1
51301	0.0657024060803166	173317154609904	0.820460125642928	0.418149167297272	0.99993762029619	-478471206495759	GCNT4	glucosaminyl (N-acetyl) transferase 4
57570	0.0633171067696383	181958406794688	0.82037923458336	0.418194577391355	0.99993762029619	-478474660849	TRMT5	tRNA methyltransferase 5
102723623	-0.187499138099932	0.693131806152709	-0.820257405265325	0.418262974882557	0.99993762029619	-478479862817588	GOLGA6L26	golgin A6 family like 26
80789	0.0975192452247482	29694278942056	0.820177926259398	0.418307599757172	0.99993762029619	-478483256087233	INTS5	integrator complex subunit 5
51075	0.0911146503700087	306304423968211	0.82009645027874	0.418353348918569	0.99993762029619	-478486734295527	TMX2	thioredoxin related transmembrane protein 2
9167	0.0913977330502478	281131239847572	0.819995809624002	0.418409863401417	0.99993762029619	-478491030196182	COX7A2L	cytochrome c oxidase subunit 7A2 like
219736	0.144631119789589	116901737296564	0.819919810770663	0.418452543470972	0.99993762029619	-478494273920644	STOX1	storkhead box 1
105370364	0.108310108145556	0.448055221247022	0.819809039293064	0.418514756252755	0.99993762029619	-478499001278554	LOC105370364	uncharacterized LOC105370364
105378561	-0.140086310190513	0.737835216147957	-0.819752122973424	0.418546724486315	0.99993762029619	-478501430044684	LOC105378561	uncharacterized LOC105378561
100101440	0.057170465686355	145265573503487	0.81971300288696	0.418568697969524	0.99993762029619	-478503099307964	PMS2P7	PMS1 homolog 2, mismatch repair system component pseudogene 7
348378	0.051077884489684	231588490283324	0.81970316212302	0.41857422557093	0.99993762029619	-478503519203915	SHISAL2A	shisa like 2A
101927454	0.0651452774556973	1420191086833	0.819701645065936	0.41857507771273	0.99993762029619	-478503583934864	LOC101927454	uncharacterized LOC101927454
3752	-0.0774852179184722	158900764225918	-0.819698347821368	0.418576929802249	0.99993762029619	-478503724623823	KCND3	potassium voltage-gated channel subfamily D member 3
3783	0.0932102912533814	264894373366282	0.81955158536781	0.41865937260705	0.99993762029619	-478509986241422	KCNN4	potassium calcium-activated channel subfamily N member 4
54543	0.0699836886605971	243369595978418	0.819520270162441	0.418676965006464	0.99993762029619	-478511322168028	TOMM7	translocase of outer mitochondrial membrane 7
5198	0.0748444498193952	23571370202208	0.819388189847539	0.418751170709265	0.99993762029619	-478516956271666	PFAS	phosphoribosylformylglycinamidine synthase
26223	0.11665393864953	0.251267646924588	0.819270060696007	0.418817545207025	0.99993762029619	-478521994544026	FBXL21P	F-box and leucine rich repeat protein 21, pseudogene
5026	0.0865456187767326	271970750980201	0.819264874265433	0.418820459511319	0.99993762029619	-478522215732492	P2RX5	purinergic receptor P2X 5
126123	-0.123550660098238	0.298427030179884	-0.819207505157393	0.418852696589159	0.99993762029619	-478524662295789	IZUMO2	IZUMO family member 2
107984763	-0.116985257084406	0.395131170696534	-0.819072269763186	0.418928694657661	0.99993762029619	-478530428909396	LOC107984763	uncharacterized LOC107984763
149281	0.14187197861195	0.444950801282263	0.819031154494212	0.418951801840893	0.99993762029619	-478532181941115	NTMT2	N-terminal Xaa-Pro-Lys N-methyltransferase 2
8569	-0.0586038007010994	317875826800884	-0.818893122531698	0.419029382903396	0.99993762029619	-478538066606293	MKNK1	MAPK interacting serine/threonine kinase 1
438	-0.0831610066821846	160863635633925	-0.818590887440564	0.419199285508132	0.99993762029619	-478550948434093	ASMT	acetylserotonin O-methyltransferase
127703	-0.0711366083757845	219636625254702	-0.81849592440992	0.419252678106001	0.99993762029619	-478554995016225	C1orf216	chromosome 1 open reading frame 216
107984537	0.127810344576476	0.758184041519645	0.818464505542334	0.419270344166302	0.99993762029619	-478556333745856	LOC107984537	uncharacterized LOC107984537
5753	0.0806385621053394	133811650636818	0.818384465286432	0.419315350917261	0.99993762029619	-478559743971233	PTK6	protein tyrosine kinase 6
100422985	0.0791282337103998	188527737892543	0.818361091195508	0.419328494764125	0.99993762029619	-47856073979757	MIR1184-2	microRNA 1184-2
494337	0.096645167072321	0.725002086603004	0.818318030875085	0.419352709344429	0.99993762029619	-478562574263299	MIR425	microRNA 425
84747	0.0617899689884145	233767444526995	0.818257535688283	0.419386729719874	0.99993762029619	-478565151340298	UNC119B	unc-119 lipid binding chaperone B
5340	-0.115194486340728	0.503531022391805	-0.818149373788435	0.419447560426757	0.99993762029619	-478569758559762	PLG	plasminogen
23176	-0.0646082596540232	167459461970029	-0.818115218273718	0.419466770761667	0.99993762029619	-478571213315239	SEPTIN8	septin 8
79703	0.0606277654817688	247867721714662	0.818104691234613	0.419472691670281	0.99993762029619	-478571661672574	C11orf80	chromosome 11 open reading frame 80
3852	-0.118233756524053	102859769309757	-0.817987350603135	0.41953869312265	0.99993762029619	-478576658963459	KRT5	keratin 5
441670	0.116336056269472	0.242507873373286	0.817979586090561	0.419543060711222	0.99993762029619	-478576989614016	OR4M1	olfactory receptor family 4 subfamily M member 1
22915	-0.1071540834431	151157711669821	-0.817954871160726	0.419556963205783	0.99993762029619	-478578042075846	MMRN1	multimerin 1
389692	-0.117338693317736	0.724106140956519	-0.817819547863455	0.41963308949165	0.99993762029619	-478583804161266	MAFA	MAF bZIP transcription factor A
3425	0.117764434005941	254882749319618	0.817764040558392	0.419664317655771	0.99993762029619	-478586167411658	IDUA	alpha-L-iduronidase
55839	0.0549803727147227	183107504577702	0.817573814751975	0.419771348716691	0.99993762029619	-478594265226131	CENPN	centromere protein N
7482	-0.0813989093522287	170112927819706	-0.817498983549572	0.419813457303429	0.99993762029619	-478597450267521	WNT2B	Wnt family member 2B
105377685	0.15890339874211	0.611781142577378	0.817478314330642	0.419825088626971	0.99993762029619	-478598329963542	LOC105377685	uncharacterized LOC105377685
206426	0.110913836130875	0.497193846953116	0.817370229787881	0.41988591497638	0.99993762029619	-478602929775413	PIP5K1P1	phosphatidylinositol-4-phosphate 5-kinase type 1 pseudogene 1
100507500	-0.140065845751233	0.281982657525545	-0.817368126491087	0.419887098695012	0.99993762029619	-478603019280884	EGFR-AS1	EGFR antisense RNA 1
107986489	0.0935520270042537	0.818272868884178	0.817172114841479	0.419997421509448	0.99993762029619	-478611359578163	LOC107986489	uncharacterized LOC107986489
440051	-0.116950946491213	0.230506957568452	-0.817155244128217	0.420006917823364	0.99993762029619	-478612077339448	KRTAP5-11	keratin associated protein 5-11
5462	0.10457708305206	0.89622760186806	0.817139783757086	0.42001562038945	0.99993762029619	-478612735085788	POU5F1B	POU class 5 homeobox 1B
103021164	-0.0978992832237529	0.554374980565911	-0.81711234661964	0.420031064891276	0.99993762029619	-478613902343174	CASC21	cancer susceptibility 21
9910	-0.0553270780071173	313921937508182	-0.816892617633484	0.420154764055536	0.99993762029619	-478623248941143	RABGAP1L	RAB GTPase activating protein 1 like
3613	0.0910730041016361	335786212185263	0.81688409781755	0.420159560843676	0.99993762029619	-478623611300524	IMPA2	inositol monophosphatase 2
949	0.070752095922785	240597779460583	0.816671015019637	0.420279540725711	0.99993762029619	-478632672849081	SCARB1	scavenger receptor class B member 1
54967	0.106754374723346	0.276299082520969	0.816554527824794	0.420345139735228	0.99993762029619	-478637625640192	CT55	cancer/testis antigen 55
85442	-0.0975455815967579	148983112762757	-0.816539151786914	0.420353799122449	0.99993762029619	-478638279347542	KNDC1	kinase non-catalytic C-lobe domain containing 1
100132406	-0.049179774678016	228465833787448	-0.816466535028895	0.42039469648863	0.99993762029619	-478641366469805	NBPF10	NBPF member 10
342908	-0.125697029435752	0.870674769782069	-0.81644073159782	0.42040922943173	0.99993762029619	-478642463376974	ZNF404	zinc finger protein 404
8344	-0.089009051667167	0.752152482646827	-0.816429214297784	0.420415716276144	0.99993762029619	-478642952968379	H2BC6	H2B clustered histone 6
2848	0.135922550402148	222817136860402	0.81625475681676	0.420513982826521	0.99993762029619	-478650368226841	GPR25	G protein-coupled receptor 25
862	-0.170012703203219	0.653633962506619	-0.816212620562823	0.420537719006605	0.99993762029619	-478652158991693	RUNX1T1	RUNX1 partner transcriptional co-repressor 1
8708	-0.137501144366288	0.520236221922273	-0.816169934885219	0.420561765528908	0.99993762029619	-478653973018276	B3GALT1	beta-1,3-galactosyltransferase 1
3493	0.105421323225165	402320204901957	0.816089944630035	0.420606829467511	0.99993762029619	-478657372149467	IGHA1	immunoglobulin heavy constant alpha 1
107986594	-0.177822632284107	0.593015460952319	-0.816079842981954	0.420612520622737	0.99993762029619	-478657801389865	LOC107986594	uncharacterized LOC107986594
105370022	-0.151954957391661	0.445569339647495	-0.816023178080036	0.420644445871708	0.99993762029619	-478660209109014	LOC105370022	uncharacterized LOC105370022
646424	0.122547150905175	101252177405317	0.816011663573409	0.42065093337652	0.99993762029619	-478660698346806	SPINK8	serine peptidase inhibitor Kazal type 8 (putative)
57109	0.0472694258869657	263492722923862	0.81594573759472	0.420688078585809	0.99993762029619	-4786634993391	REXO4	REX4 homolog, 3'-5' exonuclease
167227	-0.0499869921622671	304474596272911	-0.815892458370853	0.420718099606584	0.99993762029619	-478665762854498	DCP2	decapping mRNA 2
3239	-0.116224439704425	0.303073270986685	-0.815867100255616	0.420732388500572	0.99993762029619	-478666840120361	HOXD13	homeobox D13
3008	0.130350762531838	246308787854635	0.815804844132933	0.420767470100883	0.99993762029619	-478669484757645	H1-4	H1.4 linker histone, cluster member
107987153	0.136918645641254	0.981351610224414	0.815760179026998	0.420792640194706	0.99993762029619	-478671382012675	LOC107987153
57558	-0.0559005519122444	189774202226598	-0.815742749910016	0.420802462263357	0.99993762029619	-478672122328819	USP35	ubiquitin specific peptidase 35
100422977	0.0790913299559242	188608940938772	0.815558164988993	0.420906492588667	0.99993762029619	-478679961814959	MIR1184-3	microRNA 1184-3
101929387	0.0819169357107465	158674426300375	0.815347019689743	0.421025511498611	0.99993762029619	-478688927302833	LMF1-AS1	LMF1 antisense RNA 1
6900	0.142884673163929	103590477023179	0.815345242593431	0.421026513304573	0.99993762029619	-478689002751274	CNTN2	contactin 2
147081	0.049691787377248	227663765650105	0.815343667623051	0.421027401166917	0.99993762029619	-478689069618123	LINC02210	long intergenic non-protein coding RNA 2210
3416	-0.0694602721987176	232339903229919	-0.815182893238888	0.421118041009864	0.99993762029619	-478695894808149	IDE	insulin degrading enzyme
860	-0.0690515416405248	261426337813199	-0.815128144326192	0.421148909567715	0.99993762029619	-478698218719308	RUNX2	RUNX family transcription factor 2
1471	0.0765727600924713	43138014684398	0.81505438283758	0.421190500006222	0.99993762029619	-478701349420153	CST3	cystatin C
100037417	0.0641915899963594	271262987590206	0.815047819802128	0.421194200698233	0.99993762029619	-478701627965923	DDTL	D-dopachrome tautomerase like
105373106	-0.159422227251191	0.649318664400124	-0.814960017960595	0.421243711355641	0.99993762029619	-47870535421472	CNIH3-AS1	CNIH3 antisense RNA 1
2047	-0.0781591589817792	243889933528317	-0.814925559725907	0.421263143018018	0.99993762029619	-478706816495191	EPHB1	EPH receptor B1
94239	0.0653230773240807	321644894664307	0.814877779438737	0.421290088154801	0.99993762029619	-47870884401846	H2AZ2	H2A.Z variant histone 2
100873945	0.0652691663912333	127480239009187	0.814813283060756	0.42132646181778	0.99993762029619	-478711580700492	HLTF-AS1	HLTF antisense RNA 1
147199	0.123125981357773	12919633733129	0.814787442213253	0.421341035678591	0.99993762029619	-478712677110967	SCGB1C1	secretoglobin family 1C member 1
5662	0.0605011285726176	172846111356606	0.814605457184105	0.421443681359846	0.99993762029619	-47872039769414	PSD	pleckstrin and Sec7 domain containing
9969	-0.0451973601033657	256514272802343	-0.814569556786605	0.421463932208345	0.99993762029619	-478721920551398	MED13	mediator complex subunit 13
105377340	0.100548097772207	0.652334722402756	0.814534877214826	0.42148349497655	0.99993762029619	-478723391562699	LOC105377340	uncharacterized LOC105377340
100128288	-0.0985185416610665	121044635749162	-0.814475530537759	0.421516973769801	0.99993762029619	-478725908747878	LOC100128288	uncharacterized LOC100128288
105372436	0.110945415033037	0.340868533361584	0.81443845062684	0.4215378922103	0.99993762029619	-478727481402352	LOC105372436	uncharacterized LOC105372436
5184	0.10911082577303	334495022410439	0.814423390968575	0.421546388221123	0.99993762029619	-478728120102039	PEPD	peptidase D
54757	-0.0816316991585992	312427396723581	-0.814421963019013	0.421547193814253	0.99993762029619	-478728180662662	FAM20A	FAM20A golgi associated secretory pathway pseudokinase
151176	-0.148468236847197	100434615352879	-0.814389621668348	0.421565439789221	0.99993762029619	-478729552261676	ERFE	erythroferrone
23325	-0.0706413492213596	305864856758544	-0.814368723460046	0.421577230160715	0.99993762029619	-47873043852901	WASHC4	WASH complex subunit 4
4504	0.0990435198008335	0.775566126074255	0.814162803502362	0.421693417125209	0.99993762029619	-478739170200056	MT3	metallothionein 3
101929736	-0.085727659387018	0.69122705321661	-0.814146476626311	0.421702630140009	0.99993762029619	-478739862423643	LINC01372	long intergenic non-protein coding RNA 1372
57586	-0.14468391252321	0.413546440601036	-0.814047278555442	0.421758608805094	0.99993762029619	-478744067923336	SYT13	synaptotagmin 13
100885850	0.0658494380662766	223113568083549	0.813929535691041	0.421825058449366	0.99993762029619	-478749059004861	PTGES3L-AARSD1	PTGES3L-AARSD1 readthrough
10983	0.0452388375755	398379333691734	0.813892598246161	0.421845905880176	0.99993762029619	-478750624631446	CCNI	cyclin I
159090	0.0519858491488385	224089881842446	0.813853484881537	0.421867982086795	0.99993762029619	-478752282413637	PABIR2	PABIR family member 2
101929457	-0.153557948462767	0.393812277979916	-0.813653753067706	0.421980724979272	0.99993762029619	-47876074668784	LOC101929457	uncharacterized LOC101929457
105374711	0.08952876445003	0.461285282413267	0.813570592570341	0.422027672159937	0.99993762029619	-478764270304847	LOC105374711	uncharacterized LOC105374711
647121	-0.0494481503755422	216933632931016	-0.813550221774175	0.42203917271828	0.99993762029619	-478765133390081	EMBP1	embigin pseudogene 1
226	0.0789584991204055	433479030207838	0.813537179302929	0.422046536090852	0.99993762029619	-478765685972675	ALDOA	aldolase, fructose-bisphosphate A
90	-0.0574584729647754	231321175114127	-0.813510885460141	0.422061381014625	0.99993762029619	-478766799963257	ACVR1	activin A receptor type 1
6277	0.0805499697731866	432300037794128	0.813436507821152	0.422103374727019	0.99993762029619	-478769950935831	S100A6	S100 calcium binding protein A6
101928214	0.0678295703051777	150917873659773	0.81339868153305	0.422124732483787	0.99993762029619	-478771553324433	LOC101928214	uncharacterized LOC101928214
102723568	0.131986183427898	0.445292123562775	0.813385096266426	0.422132403258947	0.99993762029619	-478772128803333	LOC102723568	uncharacterized LOC102723568
29763	-0.107343790248229	0.407433643356233	-0.813246742812815	0.422210527931528	0.99993762029619	-478777989013179	PACSIN3	protein kinase C and casein kinase substrate in neurons 3
285521	0.0596255021395233	211748774273361	0.813059256522775	0.422316410841941	0.99993762029619	-478785928839663	COX18	cytochrome c oxidase assembly factor COX18
10479	-0.0665800950895576	215148001758752	-0.812971880989622	0.422365761760093	0.99993762029619	-478789628504914	SLC9A6	solute carrier family 9 member A6
106144598	0.107719810454793	17689140419779	0.812936916953195	0.422385510927378	0.99993762029619	-478791108851759	FARSA-AS1	FARSA antisense RNA 1
32	0.0682498680181212	215705309426983	0.812793735153375	0.422466391984963	0.99993762029619	-478797170420935	ACACB	acetyl-CoA carboxylase beta
10802	-0.0600451156767221	232093462504355	-0.81276235309106	0.422484120469876	0.99993762029619	-478798498839548	SEC24A	SEC24 homolog A, COPII coat complex component
5720	0.0676113951878952	419152184131226	0.812757580995308	0.422486816382048	0.99993762029619	-478798700840564	PSME1	proteasome activator subunit 1
23513	0.0600638019701223	190590871253565	0.812753456152876	0.422489146648272	0.99993762029619	-478798875442693	SCRIB	scribble planar cell polarity protein
11266	0.0799563140116963	237277800912656	0.812704426857712	0.42251684559834	0.99993762029619	-478800950759922	DUSP12	dual specificity phosphatase 12
107986827	0.0634741871490605	238964722044495	0.812469978878634	0.422649311684732	0.99993762029619	-47881087287428	CZ1P-ASNS	CZ1P-ASNS readthrough
10994	0.0543974825483802	284564247625629	0.812401706026808	0.422687891508014	0.99993762029619	-478813761756463	ILVBL	ilvB acetolactate synthase like
8798	0.0628850133847068	229901523408344	0.812380136694977	0.422700080418831	0.99993762029619	-478814674388971	DYRK4	dual specificity tyrosine phosphorylation regulated kinase 4
107985852	-0.107345267364983	0.256919409550149	-0.812282172691939	0.4227554429631	0.99993762029619	-478818819114444	LOC107985852
54892	-0.0789933385928969	180159962509263	-0.812265029436137	0.422765131614774	0.99993762029619	-478819544374344	NCAPG2	non-SMC condensin II complex subunit G2
49860	0.135445955060416	0.322543202205044	0.81220145882242	0.422801060258943	0.99993762029619	-478822233657344	CRNN	cornulin
100129128	0.125918956867805	0.263016712301978	0.812200601322475	0.422801544910943	0.99993762029619	-47882226993156	KHDC1L	KH domain containing 1 like
27198	-0.129784398644778	0.427071010251992	-0.811885897180467	0.422979436169707	0.99993762029619	-47883558021111	HCAR1	hydroxycarboxylic acid receptor 1
390226	-0.158510500825915	0.580321824412714	-0.811845047433584	0.423002530473582	0.99993762029619	-478837307578892	GUCY2EP	guanylate cyclase 2E, pseudogene
64981	0.10487977849133	276782022635314	0.811775079111094	0.423042088690884	0.99993762029619	-478840266061893	MRPL34	mitochondrial ribosomal protein L34
9389	-0.138115907620107	0.806012533383758	-0.811740204565902	0.42306180667357	0.99993762029619	-478841740579078	SLC22A14	solute carrier family 22 member 14
163081	0.0637861310572791	22437949108992	0.81162753555894	0.423125513310381	0.99993762029619	-478846503887416	ZNF567	zinc finger protein 567
203569	-0.0892367626259138	0.576780791665827	-0.811611773784495	0.423134425987987	0.99993762029619	-47884717019856	PAGE2	PAGE family member 2
4659	-0.0601109872841854	322648078780829	-0.811608017048857	0.423136550294597	0.99993762029619	-478847329008507	PPP1R12A	protein phosphatase 1 regulatory subunit 12A
105377167	0.112349831203014	0.446139302579697	0.811525983335869	0.423182939209604	0.99993762029619	-478850796679479	LOC105377167	uncharacterized LOC105377167
105376748	-0.0722249224197684	113525860782866	-0.811494692015042	0.423200634835364	0.99993762029619	-478852119317305	NEMP2-DT	NEMP2 divergent transcript
728402	0.0808988536712758	115179664408545	0.811460516502349	0.42321996202586	0.99993762029619	-478853563810946	TPI1P3	triosephosphate isomerase 1 pseudogene 3
55349	-0.110748395186288	132103221495329	-0.811456470578158	0.423222250142907	0.99993762029619	-478853734815916	CHDH	choline dehydrogenase
100129534	-0.135511829470613	0.81053651091763	-0.811367389249843	0.423272630792637	0.99993762029619	-478857499723129	LOC100129534	small nuclear ribonucleoprotein polypeptide N pseudogene
101928677	-0.13747083423854	0.344192269150963	-0.811360384409906	0.423276592591345	0.99993762029619	-478857795757177	ETDA	embryonic testis differentiation homolog A
1201	0.0640182905878595	318764210149393	0.811351514004046	0.423281609549838	0.99993762029619	-478858170629132	CLN3	CLN3 lysosomal/endosomal transmembrane protein, battenin
11254	-0.130264580383348	0.310335412717162	-0.811325587376752	0.4232962734413	0.99993762029619	-478859266291486	SLC6A14	solute carrier family 6 member 14
731424	-0.0765636438271984	204639411126092	-0.81114275675302	0.423399689819202	0.99993762029619	-478866991802073	MIR3945HG	MIR3945 host gene
107987192	-0.0881180030140566	0.841446831525859	-0.811061960150778	0.423445396576605	0.99993762029619	-478870405342767	LOC107987192	uncharacterized LOC107987192
10980	0.0750185847986917	33311493376972	0.810969795763622	0.423497537802944	0.99993762029619	-478874298766261	COPS6	COP9 signalosome subunit 6
6895	0.0769952597394323	262017035357822	0.810702558386957	0.423648747368456	0.99993762029619	-478885585683402	TARBP2	TARBP2 subunit of RISC loading complex
164633	0.0813025804544791	236848029354709	0.810663867028072	0.423670642647561	0.99993762029619	-478887219544678	CABP7	calcium binding protein 7
100506157	0.0629819969370633	154233289168338	0.810551839639186	0.423734042395527	0.99993762029619	-478891949831756	SRP54-AS1	SRP54 antisense RNA 1
56302	0.0956421535527872	0.824494917698213	0.810524240199876	0.423749662661222	0.99993762029619	-478893115106729	TRPV5	transient receptor potential cation channel subfamily V member 5
51804	-0.168783400204483	0.555147377222018	-0.810482448127057	0.423773316106822	0.99993762029619	-478894879537464	SIX4	SIX homeobox 4
51647	0.0751267488667997	293621264180303	0.810376172700461	0.423833469439856	0.99993762029619	-478899366023341	CIAO2B	cytosolic iron-sulfur assembly component 2B
7016	0.0757250652781658	274427896563395	0.810358844519284	0.423843277921958	0.99993762029619	-478900097491332	TESK1	testis associated actin remodelling kinase 1
105378340	-0.165912342761672	0.598153514210819	-0.810332614842022	0.42385812529149	0.99993762029619	-478901204686885	LOC105378340	uncharacterized LOC105378340
11189	-0.0747737340894394	260812174282672	-0.810327959558764	0.423860760458683	0.99993762029619	-478901401190129	CELF3	CUGBP Elav-like family member 3
105375864	0.1241849390877	0.31592493186913	0.810300165239102	0.423876493905729	0.99993762029619	-478902574388619	LOC105375864	uncharacterized LOC105375864
727758	-0.0749450568983687	134998536850868	-0.810286632466515	0.423884154491301	0.99993762029619	-478903145593396	ROCK1P1	Rho associated coiled-coil containing protein kinase 1 pseudogene 1
25909	-0.0662419555769356	276817112604206	-0.810280633381915	0.423887550459733	0.99993762029619	-478903398805882	AHCTF1	AT-hook containing transcription factor 1
79369	0.0713598940809907	254140920179575	0.81027750583628	0.423889320910834	0.99993762029619	-478903530814259	B3GNT4	UDP-GlcNAc:betaGal beta-1,3-N-acetylglucosaminyltransferase 4
55178	0.0826742730381085	251581588710197	0.810233280981041	0.423914356344692	0.99993762029619	-478905397418883	MRM3	mitochondrial rRNA methyltransferase 3
7755	0.0793496455626708	147501394261857	0.810222158189336	0.423920653035219	0.99993762029619	-478905866865044	ZNF205	zinc finger protein 205
10627	0.108112749081588	413800463077516	0.810215657206086	0.423924333314066	0.99993762029619	-478906141241347	MYL12A	myosin light chain 12A
79923	-0.141914929468852	0.574062335363099	-0.810139951094068	0.423967192827819	0.99993762029619	-478909336292412	NANOG	Nanog homeobox
100129480	0.0710072322454625	130743090047352	0.810101940924682	0.423988712533215	0.99993762029619	-47891094034293	MKRN2OS	MKRN2 opposite strand
139716	-0.0524955136001233	278773693856588	-0.810070501735636	0.424006512541314	0.99993762029619	-478912267040977	GAB3	GRB2 associated binding protein 3
105377320	-0.0775409382542278	111257012855866	-0.810033359610594	0.424027541986057	0.99993762029619	-478913834334134	LOC105377320	uncharacterized LOC105377320
26010	0.0580779343699129	208073532280711	0.809942032450153	0.424079253095137	0.99993762029619	-478917687796318	SPATS2L	spermatogenesis associated serine rich 2 like
57463	0.0816695478600065	256231069305768	0.809806881727067	0.424155785001433	0.99993762029619	-47892338960309	AMIGO1	adhesion molecule with Ig like domain 1
4994	-0.16554533750056	0.760203140931545	-0.809802069168673	0.424158510368775	0.99993762029619	-478923592621251	OR3A1	olfactory receptor family 3 subfamily A member 1
7384	0.0894972989386993	3775099433632	0.809799074710195	0.424160206145688	0.99993762029619	-47892371894215	UQCRC1	ubiquinol-cytochrome c reductase core protein 1
3070	0.0605939905607542	189999107856854	0.809617894358868	0.424262817224408	0.99993762029619	-478931361198877	HELLS	helicase, lymphoid specific
338699	0.0630579017590382	195654647524386	0.809521128534696	0.424317626561296	0.99993762029619	-478935442160523	ANKRD42	ankyrin repeat domain 42
51449	-0.0506392145862282	247992807981287	-0.80948325401237	0.42433908033203	0.99993762029619	-478937039340136	PCYOX1	prenylcysteine oxidase 1
8927	0.140961730208358	0.9821851609783	0.8094524337086	0.424356538778312	0.99993762029619	-478938338989508	BSN	bassoon presynaptic cytomatrix protein
375686	-0.0911094824970482	122014048603189	-0.809419120871536	0.424375409638232	0.99993762029619	-478939743693278	SPATC1	spermatogenesis and centriole associated 1
440672	-0.0867433661637635	245948183179446	-0.809405757320213	0.424382979888697	0.99993762029619	-478940307179437	NUDT4B	nudix hydrolase 4B
11336	-0.0532163596431601	308553179183966	-0.809386280307522	0.424394013471134	0.99993762029619	-478941128429544	EXOC3	exocyst complex component 3
28643	0.116263393548775	210532065617431	0.809367612289715	0.424404588929013	0.99993762029619	-478941915550883	TRAV38-2DV8	T cell receptor alpha variable 38-2/delta variable 8
101928855	0.0730123309615931	154644258628253	0.809362618727508	0.424407417816282	0.99993762029619	-478942126097361	LOC101928855	uncharacterized LOC101928855
6297	0.0727595855864094	137961699682238	0.809323301461954	0.424429691720824	0.99993762029619	-47894378381156	SALL2	spalt like transcription factor 2
101927424	-0.145301984049771	0.501320713882916	-0.809286772458173	0.42445038666931	0.99993762029619	-478945323897892	LINC01961	long intergenic non-protein coding RNA 1961
101928555	-0.118845147364161	0.261913054660115	-0.809283476970701	0.424452253707753	0.99993762029619	-478945462834555	LINC01537	long intergenic non-protein coding RNA 1537
8425	0.0718362678503794	282297219285512	0.809282766183016	0.424452656400865	0.99993762029619	-47894549280106	LTBP4	latent transforming growth factor beta binding protein 4
145783	0.0809844735997027	169646757078291	0.809280988947953	0.424453663285288	0.99993762029619	-478945567728422	TCF12-DT	TCF12 divergent transcript
388499	-0.106072101676348	0.651304075868668	-0.809277446673254	0.424455670149235	0.99993762029619	-47894571706853	LYPLA2P2	LYPLA2 pseudogene 2
285231	-0.120385036035769	0.337791871832557	-0.809058848746512	0.424579527329296	0.99993762029619	-478954931833771	FBXW12	F-box and WD repeat domain containing 12
2256	0.117955274064818	0.86279050403624	0.809022915522475	0.42459988914663	0.99993762029619	-478956446337197	FGF11	fibroblast growth factor 11
617	0.0889804186467975	246555386945002	0.808917671322813	0.42465952996452	0.99993762029619	-478960881776619	BCS1L	BCS1 homolog, ubiquinol-cytochrome c reductase complex chaperone
5499	0.0805659485693786	410432259687514	0.808892094128067	0.424674025075976	0.99993762029619	-478961959626821	PPP1CA	protein phosphatase 1 catalytic subunit alpha
284323	-0.0588563375501292	216139724822561	-0.808812009090185	0.424719412840577	0.99993762029619	-478965334288493	ZNF780A	zinc finger protein 780A
5101	0.0582107222673218	22815801991586	0.808782864957101	0.424735930858823	0.99993762029619	-478966562300038	PCDH9	protocadherin 9
971	0.085414957387123	267881301634867	0.808706533276285	0.424779195225412	0.99993762029619	-478969778399961	CD72	CD72 molecule
222663	-0.0907573131336084	174457510017931	-0.808656760783631	0.424807407447888	0.99993762029619	-478971875322045	SCUBE3	signal peptide, CUB domain and EGF like domain containing 3
55247	-0.123732072155127	110724407462932	-0.808530491557203	0.42487898497244	0.99993762029619	-478977194518333	NEIL3	nei like DNA glycosylase 3
101927546	0.0743089337168916	209715395307225	0.80835821535116	0.42497665412865	0.99993762029619	-478984450538438	ANO7L1	anoctamin 7 like 1 (pseudogene)
2701	-0.122253900241814	0.886535478726207	-0.808297729117216	0.425010949063572	0.99993762029619	-478986997785032	GJA4	gap junction protein alpha 4
64109	0.114295282213129	0.72396018439624	0.808179338613206	0.425078079897702	0.99993762029619	-478991983026191	CRLF2	cytokine receptor like factor 2
107985680	-0.132599596101157	0.27746308984492	-0.808129482986178	0.425106351420628	0.99993762029619	-478994082164335	LOC107985680	uncharacterized LOC107985680
27242	0.0828022283876109	157345846578728	0.808001087649558	0.425179165588296	0.99993762029619	-478999487604845	TNFRSF21	TNF receptor superfamily member 21
105372751	0.0751840468696574	16685261481824	0.807988567109424	0.425186266509565	0.99993762029619	-4790000146761	LINC01684	long intergenic non-protein coding RNA 1684
145508	-0.0601607795120753	199443188402849	-0.807967317472797	0.425198318232257	0.99993762029619	-479000909194439	CEP128	centrosomal protein 128
90324	0.0603301208185099	31285220593769	0.807765081297849	0.425313026863565	0.99993762029619	-479009421361803	CCDC97	coiled-coil domain containing 97
6598	0.0839502464733388	297326957843624	0.807760835563512	0.425315435252841	0.99993762029619	-479009600044288	SMARCB1	SWI/SNF related, matrix associated, actin dependent regulator of chromatin, subfamily b, member 1
441818	-0.0608474543472045	0.767019328588584	-0.807760647846246	0.425315541735497	0.99993762029619	-479009607944382	WBP11P1	WBP11 pseudogene 1
388581	0.103754389011141	0.693152633849526	0.807753604315262	0.425319537191626	0.99993762029619	-479009904370627	C1QTNF12	C1q and TNF related 12
2350	0.102164198915781	235823499135952	0.807716806599006	0.425340411138629	0.99993762029619	-479011452959078	FOLR2	folate receptor beta
254778	-0.118064538554561	0.72251494116568	-0.807716688094882	0.425340478362531	0.99993762029619	-479011457946077	VXN	vexin
96610	0.0767155230973873	253509806262248	0.807645523816103	0.425380848938528	0.99993762029619	-4790144526223	BMS1P20	BMS1 pseudogene 20
5833	0.0707461300991588	296410657559902	0.807620670385365	0.425394948521348	0.99993762029619	-479015498425378	PCYT2	phosphate cytidylyltransferase 2, ethanolamine
107985259	0.0723705774909029	0.836318793718443	0.807562272915171	0.425428079076123	0.99993762029619	-479017955603124	LOC107985259	uncharacterized LOC107985259
694	0.070361091850792	425795818208947	0.807561939167236	0.42542826842541	0.99993762029619	-479017969645684	BTG1	BTG anti-proliferation factor 1
5686	0.0799721324926441	325753417690787	0.807557904695442	0.42543055735558	0.99993762029619	-479018139397052	PSMA5	proteasome 20S subunit alpha 5
100422952	-0.0650143748813361	0.873752638883442	-0.807321947850891	0.425564438981733	0.99993762029619	-479028065951906	MIR4271	microRNA 4271
7205	0.0599086197876133	209995387163163	0.807289631210619	0.425582777411587	0.99993762029619	-479029425280279	TRIP6	thyroid hormone receptor interactor 6
10235	0.0746017287132941	378277807335818	0.807055028702549	0.425715919661728	0.99993762029619	-479039291785915	RASGRP2	RAS guanyl releasing protein 2
2027	-0.0658723360500593	170724105651375	-0.806822174327644	0.425848095008335	0.99993762029619	-479049082107249	ENO3	enolase 3
121214	-0.133588394193729	0.33507029066658	-0.806817353258336	0.425850831861697	0.99993762029619	-479049284780214	SDR9C7	short chain dehydrogenase/reductase family 9C member 7
387273	0.105834790755261	0.219515276098644	0.806781527477895	0.425871169991405	0.99993762029619	-47905079082479	KRTAP5-10	keratin associated protein 5-10
55160	-0.071543012721135	277881896176136	-0.806747704620532	0.425890371616313	0.99993762029619	-479052212612796	ARHGEF10L	Rho guanine nucleotide exchange factor 10 like
84530	-0.166767822864365	0.600181472049691	-0.80666654942536	0.425936446513613	0.99993762029619	-479055623849057	SRRM4	serine/arginine repetitive matrix 4
390058	-0.135565382048389	0.388648060037387	-0.806654236390345	0.425943437359292	0.99993762029619	-479056141380744	OR51B6	olfactory receptor family 51 subfamily B member 6
5638	0.135043809268641	0.811974417891269	0.8066079304551	0.425969728633865	0.99993762029619	-479058087608513	PRRG1	proline rich and Gla domain 1
4702	0.0756394477856581	27591750901724	0.806511402594809	0.426024537769172	0.99993762029619	-479062144314679	NDUFA8	NADH:ubiquinone oxidoreductase subunit A8
105377068	0.162730119411921	0.78688067707415	0.806287311808669	0.426151794579276	0.99993762029619	-479071560256255	LINC02009	long intergenic non-protein coding RNA 2009
105375239	0.119739874436409	0.273641705833998	0.80624849776531	0.426173838683495	0.99993762029619	-479073190911352	LOC105375239	uncharacterized LOC105375239
100132403	-0.0636352759371634	238369274617117	-0.806191445150141	0.426206242494654	0.99993762029619	-479075587671194	FAM157B	family with sequence similarity 157 member B
105376786	-0.0691406221762321	19338838236054	-0.806091806130613	0.426262837448752	0.99993762029619	-479079773088332	LOC105376786	uncharacterized LOC105376786
101927596	0.077027867430373	170682491478871	0.806060079152397	0.426280859334151	0.99993762029619	-479081105703525	ANKRD44-AS1	ANKRD44 antisense RNA 1
107984220	-0.103303032600471	0.684155010223973	-0.806052019840555	0.426285437341799	0.99993762029619	-479081444207629	LOC107984220	uncharacterized LOC107984220
107986985	0.0835554368800975	157788013179227	0.806033468415801	0.426295975398508	0.99993762029619	-479082223385322	LOC107986985	uncharacterized LOC107986985
7922	0.0653146521207479	266520899441425	0.805981979790396	0.426325224124425	0.99993762029619	-479084385868845	SLC39A7	solute carrier family 39 member 7
282809	-0.0650778906400951	267367915598685	-0.805780961831769	0.426439426513209	0.99993762029619	-479092827229092	POC1B	POC1 centriolar protein B
105375494	0.0741506542635546	139490370732884	0.805729695273986	0.426468555080042	0.99993762029619	-479094979752323	LOC105375494
8470	-0.15892551919067	11368665166098	-0.805622769375584	0.426529312013711	0.99993762029619	-479099468823906	SORBS2	sorbin and SH3 domain containing 2
100996442	-0.0733982995564995	168688298704954	-0.805523634833843	0.426585646506218	0.99993762029619	-479103630290663	LOC100996442	WAS protein family homolog 2-like
28982	-0.0549959799244784	224756458245767	-0.805328393216405	0.426696608393462	0.99993762029619	-479111824729968	FLVCR1	FLVCR heme transporter 1
160335	0.087059380910121	146368616900228	0.805184978822638	0.426778126494296	0.99993762029619	-479117842751952	TMTC2	transmembrane O-mannosyltransferase targeting cadherins 2
102191832	-0.061589416572121	102490337222611	-0.805180518212878	0.42678066209978	0.99993762029619	-479118029913996	FBXW7-AS1	FBXW7 antisense RNA 1
5820	0.0663643478875815	215785316044892	0.805090934922317	0.426831587105458	0.99993762029619	-479121788519308	PVT1	Pvt1 oncogene
105376692	0.147234183169994	0.326748977966855	0.805037189098987	0.426862141531398	0.99993762029619	-47912404331969	LOC105376692
107984394	0.112880876644183	0.530896133445753	0.805019032888312	0.426872463613983	0.99993762029619	-479124804995854	LOC107984394
23475	0.0621715982858662	196980205997068	0.804929173478897	0.426923552303795	0.99993762029619	-479128574474841	QPRT	quinolinate phosphoribosyltransferase
9853	-0.0690410995003696	19014308074983	-0.804816570922242	0.426987576661996	0.99993762029619	-479133297439359	RUSC2	RUN and SH3 domain containing 2
64799	-0.109141671639363	0.997830477420614	-0.804804268126585	0.426994572228072	0.99993762029619	-479133813426131	IQCH	IQ motif containing H
23129	-0.0652447239359839	272532009803273	-0.804768184206343	0.42701509052525	0.99993762029619	-47913532676505	PLXND1	plexin D1
1303	0.163644092602559	0.427765235790867	0.804761926595205	0.427018648834208	0.99993762029619	-479135589199183	COL12A1	collagen type XII alpha 1 chain
162632	-0.132222817524131	113563055498394	-0.804759339306452	0.427020120067507	0.99993762029619	-479135697705347	USP32P1	ubiquitin specific peptidase 32 pseudogene 1
8632	-0.0573721123154884	243758456669856	-0.804711078529604	0.427047563595229	0.99993762029619	-47913772161405	DNAH17	dynein axonemal heavy chain 17
29078	0.0681217893415331	206563103058822	0.804641146977357	0.427087332137962	0.99993762029619	-479140654126068	NDUFAF4	NADH:ubiquinone oxidoreductase complex assembly factor 4
283897	0.0881516716635731	35482364764926	0.804570920163324	0.427127270866446	0.99993762029619	-47914359877854	C16orf54	chromosome 16 open reading frame 54
10797	-0.0630538972314145	226110904752389	-0.804542892999182	0.427143210846749	0.99993762029619	-479144773906915	MTHFD2	methylenetetrahydrofolate dehydrogenase (NADP+ dependent) 2, methenyltetrahydrofolate cyclohydrolase
100126332	0.0837453804155626	11994844187392	0.804536942084884	0.427146595376382	0.99993762029619	-479145023413052	MIR943	microRNA 943
6977	0.091395298679908	197382483221376	0.804475878092886	0.427181325925827	0.99993762029619	-479147583564912	TRGV4	T cell receptor gamma variable 4
56928	0.0523353870183598	293305293514741	0.804475282556957	0.427181664649321	0.99993762029619	-479147608532285	SPPL2B	signal peptide peptidase like 2B
8786	-0.109800823930549	0.51564602632199	-0.804360530919587	0.427246935100437	0.99993762029619	-47915241907988	RGS11	regulator of G protein signaling 11
112694756	0.0780198744882226	432549689489594	0.80420244605718	0.427336863360089	0.99993762029619	-479159045159891	LOC112694756	uncharaterized LOC112694756
101926943	0.0535708097049974	214992283977885	0.804069044695765	0.427412759140269	0.99993762029619	-479164635685875	GTF2I-AS1	GTF2I antisense RNA 1
390748	-0.093846050964968	100199579058499	-0.803992725589561	0.427456182924323	0.99993762029619	-479167833641596	PABPN1L	PABPN1 like, cytoplasmic
4898	-0.0549533162659226	313940908999307	-0.803875220024117	0.42752304610617	0.99993762029619	-479172756852008	NRDC	nardilysin convertase
107987256	0.11299772673097	0.238578792259257	0.803689949066876	0.427628482218494	0.99993762029619	-479180517900931	LOC107987256
101927837	0.0472755757199992	233064223391529	0.803661156194086	0.427644869420632	0.99993762029619	-479181723890931	ATP6V0D1-DT	ATP6V0D1 divergent transcript
107986115	0.052630754568644	150131381216017	0.803596863379217	0.427681462476358	0.99993762029619	-479184416650044	LOC107986115
105371490	0.0701878389771953	0.874647495978807	0.803565857118325	0.427699110758873	0.99993762029619	-479185715204757	LOC105371490	uncharacterized LOC105371490
7542	0.0641305873595868	284321779859956	0.803557804428793	0.427703694297512	0.99993762029619	-479186052446938	ZFPL1	zinc finger protein like 1
9509	-0.13124911616109	0.825032203368858	-0.803548671654571	0.427708892649641	0.99993762029619	-479186434918623	ADAMTS2	ADAM metallopeptidase with thrombospondin type 1 motif 2
285855	0.0482790113509908	298905726314129	0.803406402442254	0.427789876908054	0.99993762029619	-479192392486926	RPL7L1	ribosomal protein L7 like 1
9863	-0.111263712863492	102236620603238	-0.803368226215115	0.427811609649766	0.99993762029619	-479193990959763	MAGI2	membrane associated guanylate kinase, WW and PDZ domain containing 2
7481	-0.0906444783855505	145948320717916	-0.803258591381859	0.427874025680056	0.99993762029619	-479198581071467	WNT11	Wnt family member 11
27159	0.132317873301117	0.358895814314811	0.803144714232231	0.42793886278127	0.99993762029619	-479203348173829	CHIA	chitinase acidic
26589	0.0855319954772207	224234880162568	0.803022251324626	0.428008594961398	0.99993762029619	-47920847398238	MRPL46	mitochondrial ribosomal protein L46
2309	-0.0594188069556507	349375314488366	-0.802770902876017	0.428151738183745	0.99993762029619	-479218992123298	FOXO3	forkhead box O3
57062	-0.0582997463256909	326498239169309	-0.802745800241609	0.428166035766262	0.99993762029619	-479220042419454	DDX24	DEAD-box helicase 24
51619	0.0564817400183921	240222159964346	0.802723261209919	0.428178873458549	0.99993762029619	-479220985427965	UBE2D4	ubiquitin conjugating enzyme E2 D4 (putative)
169714	0.0477670849731986	214204227152253	0.802543396112607	0.428281328722315	0.99993762029619	-479228509895513	QSOX2	quiescin sulfhydryl oxidase 2
11184	0.069599184652684	334496155845868	0.80247365866702	0.428321056785971	0.99993762029619	-479231426861839	MAP4K1	mitogen-activated protein kinase kinase kinase kinase 1
105378715	0.0818523225237973	181025869224779	0.802457999769982	0.428329977663509	0.99993762029619	-479232081806825	FAF1-AS1	FAF1 antisense RNA 1
29991	0.112832419771939	0.221840490685285	0.802323950683172	0.428406350099827	0.99993762029619	-479237688017591	OBP2A	odorant binding protein 2A
23479	0.0849691846566234	34890055115896	0.802221360333362	0.428464805008104	0.99993762029619	-47924197796386	ISCU	iron-sulfur cluster assembly enzyme
54949	0.0670836293255972	314558929641373	0.802137004171341	0.428512873911449	0.99993762029619	-479245505037881	SDHAF2	succinate dehydrogenase complex assembly factor 2
101929698	0.0685813742615407	153381869798744	0.802092356996836	0.428538316664487	0.99993762029619	-479247371670731	LOC101929698	uncharacterized LOC101929698
54517	-0.0701868447006024	166802718328907	-0.802059963601685	0.428556777024205	0.99993762029619	-479248725929892	PUS7	pseudouridine synthase 7
105370596	-0.123455810703955	0.647717702428231	-0.801732753961437	0.428743274562401	0.99993762029619	-479262402583527	LOC105370596	replaced by ID 101928462
1512	0.0861892780131983	346554300734308	0.801704125401428	0.428759594149415	0.99993762029619	-479263598945618	CTSH	cathepsin H
57468	-0.128699690009873	0.615164302611995	-0.801611061756187	0.428812647295278	0.99993762029619	-479267487715131	SLC12A5	solute carrier family 12 member 5
7046	-0.0660494356856454	271371673971759	-0.801557967995462	0.428842916450168	0.99993762029619	-479269706107698	TGFBR1	transforming growth factor beta receptor 1
100190939	0.0582303285086572	214649028183893	0.801486157321945	0.428883858331072	0.99993762029619	-479272706320729	TPT1-AS1	TPT1 antisense RNA 1
8427	0.0486393984522127	226830782531449	0.801409178178554	0.428927749591183	0.99993762029619	-479275922189058	ZNF282	zinc finger protein 282
729220	-0.05670221146023	133056245111616	-0.801303862899637	0.428987801723909	0.99993762029619	-479280321352693	FLJ45513	uncharacterized LOC729220
146556	0.091482435255966	104712781542493	0.801268259914213	0.429008104165271	0.99993762029619	-479281808415254	C16orf89	chromosome 16 open reading frame 89
9988	-0.0580134289022922	279609074867987	-0.801193250620426	0.42905087979244	0.99993762029619	-479284941193895	DMTF1	cyclin D binding myb like transcription factor 1
105374386	-0.137450044087272	0.396309757941923	-0.801187911327288	0.42905392473574	0.99993762029619	-47928516418006	LOC105374386	uncharacterized LOC105374386
105376812	0.119787373806639	0.30888288837559	0.801127311485351	0.429088485117905	0.99993762029619	-479287694927683	LOC105376812	uncharacterized LOC105376812
10347	-0.0582855180440949	347176709993397	-0.801036859905577	0.42914007324635	0.99993762029619	-479291471997376	ABCA7	ATP binding cassette subfamily A member 7
167555	-0.0708146834788288	145292449801769	-0.801028462459024	0.429144862835394	0.99993762029619	-479291822636918	FAM151B	family with sequence similarity 151 member B
105371376	-0.0762262886157814	0.857140864664255	-0.800998653561721	0.429161864977201	0.99993762029619	-479293067294281	LOC105371376	uncharacterized LOC105371376
100128361	0.0822804505672033	0.861679154005584	0.800993463747457	0.429164825140668	0.99993762029619	-479293283988235	LOC100128361	uncharacterized LOC100128361
283432	-0.135333477894828	0.353262358431766	-0.800901771727948	0.429217126437376	0.99993762029619	-479297112251672	LINC00485	long intergenic non-protein coding RNA 485
107985144	0.071876661645381	140016662284264	0.800831551909463	0.429257182577287	0.99993762029619	-479300043743547	LOC107985144	uncharacterized LOC107985144
107984665	0.0506856097455164	119785497852241	0.800829759697913	0.429258204954893	0.99993762029619	-47930011856048	LOC107984665
105372952	0.0649150329690782	26785013057825	0.800826874916424	0.429259850598554	0.99993762029619	-479300238987062	LOC105372952	uncharacterized LOC105372952
93556	0.11476388448232	0.409851586857039	0.80048493526734	0.429454939682716	0.99993762029619	-479314510530758	EGFEM1P	EGF like and EMI domain containing 1, pseudogene
84975	0.0694080431242328	322624983268345	0.800332641250554	0.429541846376677	0.99993762029619	-4793208649848	MFSD5	major facilitator superfamily domain containing 5
105370167	0.13897528229898	0.349594431468802	0.80025496457245	0.429586176756141	0.99993762029619	-479324105599226	LOC105370167	uncharacterized LOC105370167
100505715	0.0815870490171806	189593920905856	0.800239354289022	0.429595085941325	0.99993762029619	-479324756813179	LOC100505715	uncharacterized LOC100505715
105378215	0.120884299390253	0.324978242459231	0.80022599666023	0.429602709568656	0.99993762029619	-479325314043687	CTB-99A3.1	uncharacterized CTB-99A3.1
338323	0.145700119939272	0.482839370325298	0.800194103109174	0.429620912574825	0.99993762029619	-479326644488432	NLRP14	NLR family pyrin domain containing 14
63967	0.0911350356664624	142717643956177	0.799981681540735	0.429742162583331	0.99993762029619	-479335504416858	CLSPN	claspin
54944	-0.0698554223212948	164257311541945	-0.799949404381034	0.429760588176003	0.99993762029619	-479336850476929	LINC01521	long intergenic non-protein coding RNA 1521
101930023	0.0834448545806612	120634073011341	0.799745231566514	0.429877152487716	0.99993762029619	-479345363948104	LINC02391	long intergenic non-protein coding RNA 2391
404665	0.100265808807583	193125811383372	0.799563077407522	0.429981162375197	0.99993762029619	-479352957573659	CACTIN-AS1	CACTIN antisense RNA 1
401509	-0.0828462444285336	134331305731672	-0.799523112725721	0.430003984227795	0.99993762029619	-479354623399922	ZNF658B	zinc finger protein 658B (pseudogene)
400619	-0.134979718314723	0.501023116222633	-0.799504775849898	0.430014455757203	0.99993762029619	-479355387699807	LINC00511	long intergenic non-protein coding RNA 511
305	0.105291361229396	0.194721145123989	0.799452773662508	0.430044153178079	0.99993762029619	-47935755511489	ANXA2P3	annexin A2 pseudogene 3
84888	-0.0618883756137749	296680932195782	-0.799437477839375	0.430052888557835	0.99993762029619	-479358192608943	SPPL2A	signal peptide peptidase like 2A
50509	0.146367630054406	0.902505111632979	0.79934998138121	0.430102859490492	0.99993762029619	-479361839035681	COL5A3	collagen type V alpha 3 chain
8379	0.0776889402987981	32038712290099	0.79929303311752	0.430135385652793	0.99993762029619	-479364212160573	MAD1L1	mitotic arrest deficient 1 like 1
340267	-0.177016863905896	0.876121748828277	-0.799246247026456	0.43016210878173	0.99993762029619	-47936616169253	COL28A1	collagen type XXVIII alpha 1 chain
84264	0.0593971520724863	204421532201981	0.799215301210188	0.430179784868758	0.99993762029619	-479367451116303	HAGHL	hydroxyacylglutathione hydrolase like
80317	-0.0585427932235814	19259448363215	-0.799174620975352	0.430203021876925	0.99993762029619	-479369146074041	ZKSCAN3	zinc finger with KRAB and SCAN domains 3
8852	0.124608856715431	0.287281377796931	0.799107137130814	0.430241571093645	0.99993762029619	-479371957635566	AKAP4	A-kinase anchoring protein 4
8837	-0.0512231397278797	385477839052311	-0.799003571745786	0.430300735482399	0.99993762029619	-479376272018338	CFLAR	CASP8 and FADD like apoptosis regulator
9444	-0.056791213706934	321718263826226	-0.798997607275604	0.430304142990121	0.99993762029619	-479376520473439	QKI	QKI, KH domain containing RNA binding
105375761	0.150345452075254	0.47117338577873	0.798816579307048	0.43040757226095	0.99993762029619	-479384060518009	LOC105375761	uncharacterized LOC105375761
25825	0.0795262806880972	243025372513471	0.798793566556505	0.430420721545094	0.99993762029619	-479385018913115	BACE2	beta-secretase 2
285753	-0.0658385182597772	174487996210994	-0.798709857525467	0.430468554214231	0.99993762029619	-479388504862512	CEP57L1	centrosomal protein 57 like 1
56242	0.058479385765446	208455805657957	0.798688721815838	0.430480632005647	0.99993762029619	-479389384976212	ZNF253	zinc finger protein 253
100996246	0.0825373993915006	220109998416502	0.798680743975103	0.430485190917128	0.99993762029619	-479389717176392	LINC02361	long intergenic non-protein coding RNA 2361
1819	0.0686202288457984	296732680673091	0.798662418917235	0.430495662823867	0.99993762029619	-479390480226622	DRG2	developmentally regulated GTP binding protein 2
105369354	0.0578919453644018	122332697789099	0.79850067531058	0.430588098392024	0.99993762029619	-479397214470398	LOC105369354	uncharacterized LOC105369354
29965	0.065591961071843	307361445411624	0.798402035259717	0.430644476557559	0.99993762029619	-479401320748704	CDIP1	cell death inducing p53 target 1
9475	-0.0505047772742273	246899506018366	-0.798375231322831	0.430659797244378	0.99993762029619	-479402436485051	ROCK2	Rho associated coiled-coil containing protein kinase 2
158055	0.0869244446390489	0.811881368236517	0.798351781513772	0.430673201039163	0.99993762029619	-479403412574112	C9orf163	chromosome 9 putative open reading frame 163
100509894	-0.12711497260443	0.562431058173603	-0.798321183740984	0.430690690956244	0.99993762029619	-479404686153787	CPB2-AS1	CPB2 antisense RNA 1
2899	0.178934564319567	0.707208682860959	0.798203244238976	0.430758110105111	0.99993762029619	-479409594753071	GRIK3	glutamate ionotropic receptor kainate type subunit 3
27072	-0.0488309740256461	301244622006246	-0.798192981854928	0.430763976816352	0.99993762029619	-479410021837502	VPS41	VPS41 subunit of HOPS complex
10898	0.0637659942312259	256754433444609	0.798129320479507	0.430800371288513	0.99993762029619	-479412671085244	CPSF4	cleavage and polyadenylation specific factor 4
729920	0.0917224447243836	11877902761796	0.798051173834091	0.430845049378991	0.99993762029619	-479415922861042	CRPPA	CDP-L-ribitol pyrophosphorylase A
9774	-0.0517066193988875	304951832941017	-0.797967361971438	0.430892969525935	0.99993762029619	-479419410040389	BCLAF1	BCL2 associated transcription factor 1
139322	0.0601543402614513	207617993286223	0.797936188754693	0.430910793905367	0.99993762029619	-47942070698363	APOOL	apolipoprotein O like
81543	0.124994499682317	133419806784188	0.797695418701568	0.431048477729305	0.99993762029619	-479430722473181	LRRC3	leucine rich repeat containing 3
140456	-0.130713366944167	0.381437162446042	-0.797604834731843	0.431100284897199	0.99993762029619	-479434489825132	ASB11	ankyrin repeat and SOCS box containing 11
83401	0.071192922020396	139047040083697	0.797494107185745	0.431163617806851	0.99993762029619	-479439094393757	ELOVL3	ELOVL fatty acid elongase 3
1837	-0.142150803525489	102899873361443	-0.797413886081885	0.4312095054596	0.99993762029619	-479442429986232	DTNA	dystrobrevin alpha
23	0.0535338490378456	270397306585678	0.797355339270147	0.431242996972145	0.99993762029619	-47944486416261	ABCF1	ATP binding cassette subfamily F member 1
28416	-0.121096925186211	0.441528521168807	-0.797159852256585	0.431354836134817	0.99993762029619	-479452990626375	IGHV3-62	immunoglobulin heavy variable 3-62 (pseudogene)
105375652	0.0877549846902497	159315991322578	0.797118725083891	0.431378367454113	0.99993762029619	-479454700058643	LOC105375652	uncharacterized LOC105375652
401589	-0.140524538507344	0.543379838714077	-0.797023397428268	0.431432913116835	0.99993762029619	-479458661990254	LOC401589	Putative uncharacterized protein FLJ39060
55319	0.0523072764549284	202078709302632	0.796949881725571	0.431474981030922	0.99993762029619	-479461717086431	TMA16	translation machinery associated 16 homolog
5984	0.0755647905154131	191012776136178	0.796919293121573	0.431492485491995	0.99993762029619	-479462988180634	RFC4	replication factor C subunit 4
55374	0.0660996163454137	296075505899055	0.796608965441531	0.431670096248692	0.99993762029619	-479475881097104	TMCO6	transmembrane and coiled-coil domains 6
5878	0.1053200363216	340611231852416	0.796483529791745	0.431741899808968	0.99993762029619	-479481091122719	RAB5C	RAB5C, member RAS oncogene family
102724903	0.144247942502018	0.412665778294034	0.796245242666932	0.431878323311664	0.99993762029619	-479490986357993	LOC102724903	uncharacterized LOC102724903
201140	0.0987455112963161	0.196024198947762	0.79619254402575	0.431908497731393	0.99993762029619	-479493174372941	DHRS7C	dehydrogenase/reductase 7C
105371022	-0.134866072032975	0.703082981508352	-0.796138480184114	0.431939455174378	0.99993762029619	-479495418928528	LOC105371022	uncharacterized LOC105371022
205327	-0.0596882398714147	211376909805083	-0.796030157610237	0.432001485711884	0.99993762029619	-479499915699286	C2orf69	chromosome 2 open reading frame 69
64805	0.100116292530889	128673461431637	0.796021026602583	0.432006714798265	0.99993762029619	-479500294726445	P2RY12	purinergic receptor P2Y12
105376872	0.100370739997492	0.252551671937935	0.795909318201446	0.432070690354613	0.99993762029619	-479504931399066	LOC105376872	uncharacterized LOC105376872
56901	0.111043244818349	0.687012127587907	0.795842486268806	0.43210896784594	0.99993762029619	-479507705094499	NDUFA4L2	NDUFA4 mitochondrial complex associated like 2
23177	0.0542194195887067	294236238695176	0.795782305354965	0.4321434377779	0.99993762029619	-479510202568129	CEP68	centrosomal protein 68
10535	0.0703172713527191	266032137812127	0.795781520408617	0.432143887384085	0.99993762029619	-479510235141781	RNASEH2A	ribonuclease H2 subunit A
105370958	0.130190957868217	0.259800307876014	0.795750593631336	0.432161602031528	0.99993762029619	-479511518515075	LOC105370958	uncharacterized LOC105370958
338817	0.110803857812722	108203773643641	0.795664714863877	0.432210795117094	0.99993762029619	-47951508199349	LINC01252	long intergenic non-protein coding RNA 1252
105377100	-0.118696161698005	0.440835806141219	-0.795608000550653	0.432243284080741	0.99993762029619	-479517435115137	LOC105377100	uncharacterized LOC105377100
152006	-0.0647456743436408	274190464674343	-0.795598655693262	0.43224863745249	0.99993762029619	-4795178228255	RNF38	ring finger protein 38
10308	-0.0788859519646059	248329689651616	-0.795579370197659	0.432259685627153	0.99993762029619	-479518622951127	ZNF267	zinc finger protein 267
102724852	-0.0887173168411072	0.401764783977291	-0.795499405756451	0.432305497070706	0.99993762029619	-479521940358342	LOC102724852	replaced by ID 100033819
6546	-0.0474269077853835	253954397959018	-0.795448110211207	0.432334885721951	0.99993762029619	-479524068241631	SLC8A1	solute carrier family 8 member A1
2673	-0.056639090908817	232183971242494	-0.795409049234532	0.432357265660479	0.99993762029619	-479525688514031	GFPT1	glutamine--fructose-6-phosphate transaminase 1
2354	-0.0653823407923784	137718387031334	-0.7953839385135	0.432371653188603	0.99993762029619	-479526730082033	FOSB	FosB proto-oncogene, AP-1 transcription factor subunit
107984862	0.161453490201471	0.69035756177852	0.795325052141686	0.43240539407388	0.99993762029619	-4795291725094	LOC107984862	uncharacterized LOC107984862
4919	0.125302895757927	111309076643838	0.795255016778446	0.432445525221814	0.99993762029619	-479532077141373	ROR1	receptor tyrosine kinase like orphan receptor 1
105373449	-0.122972870241486	0.721764844076293	-0.795195661441808	0.432479538349603	0.99993762029619	-479534538643664	LOC105373449	uncharacterized LOC105373449
3730	-0.138561913629531	0.698616167974956	-0.795162657475935	0.432498451725725	0.99993762029619	-479535907263597	ANOS1	anosmin 1
1643	0.0647441991421891	266160319739689	0.795132424083192	0.432515777827462	0.99993762029619	-479537160945514	DDB2	damage specific DNA binding protein 2
648809	-0.0690958907601595	106307763528017	-0.795011192760453	0.432585257101197	0.99993762029619	-479542187569299	EFL1P1	elongation factor like GTPase 1 pseudogene 1
388789	0.0821178412266947	252221022944214	0.794942710284594	0.432624508307467	0.99993762029619	-479545026744642	SMIM26	small integral membrane protein 26
81627	-0.0548160112861007	243432723016102	-0.794840518115454	0.432683084477625	0.99993762029619	-479549263042538	TRMT1L	tRNA methyltransferase 1 like
169834	0.0935057197079188	105042071512797	0.794717419040973	0.43275365079853	0.99993762029619	-479554365339397	ZNF883	zinc finger protein 883
54790	-0.0670739472410844	34445356434698	-0.794711398865173	0.432757102032488	0.99993762029619	-479554614848789	TET2	tet methylcytosine dioxygenase 2
10155	0.0655267621749318	34092239562579	0.79469537626559	0.432766287516691	0.99993762029619	-479555278905292	TRIM28	tripartite motif containing 28
1022	0.0704971797182905	249113692479981	0.794631456034192	0.432802933077114	0.99993762029619	-479557927953305	CDK7	cyclin dependent kinase 7
90488	0.0550603767153799	222721941199123	0.794574597681264	0.432835531634779	0.99993762029619	-479560284167109	TMEM263	transmembrane protein 263
56052	0.0664573854336159	284154215038475	0.794493061623678	0.432882281242646	0.99993762029619	-479563662749582	ALG1	ALG1 chitobiosyldiphosphodolichol beta-mannosyltransferase
170688	-0.0859708757999367	243828470332731	-0.794375195307093	0.432949866624667	0.99993762029619	-479568546159951	NUDT4P2	nudix hydrolase 4 pseudogene 2
105370697	0.106881148951077	0.475307332726739	0.794345359957964	0.43296697544077	0.99993762029619	-479569782183158	LOC105370697	uncharacterized LOC105370697
107985550	-0.122826060566575	0.783584406117178	-0.794304661159796	0.432990314466643	0.99993762029619	-479571468188448	LOC107985550
56681	0.059815698745564	309276215526144	0.794113262814077	0.433100083493203	0.99993762029619	-47957939604513	SAR1A	secretion associated Ras related GTPase 1A
107985177	0.140723128863839	0.364643207819555	0.794053432518396	0.433134400279189	0.99993762029619	-479581873889853	LOC107985177	uncharacterized LOC107985177
26225	0.0703006723080022	285891280926722	0.794008155587868	0.433160370806447	0.99993762029619	-479583748896685	ARL5A	ADP ribosylation factor like GTPase 5A
112268064	-0.0657894826622937	0.854200713313154	-0.793981972081729	0.433175389911473	0.99993762029619	-479584833161286	LOC112268064	uncharacterized LOC112268064
50855	0.0826735351484564	238586229189546	0.793886119834431	0.433230374355223	0.99993762029619	-479588802136206	PARD6A	par-6 family cell polarity regulator alpha
81567	0.103931912443506	307586984930339	0.793784430211989	0.433288711963389	0.99993762029619	-479593012327402	TXNDC5	thioredoxin domain containing 5
107986982	0.0831839863968544	110035649408868	0.79372497021571	0.433322825359782	0.99993762029619	-479595473876809	LOC107986982	MAGE-like protein 2
27004	-0.0970348966332637	133351316671848	-0.793687399685846	0.433344381168465	0.99993762029619	-479597029147567	TCL6	T cell leukemia/lymphoma 6
1040	-0.100987588100639	0.888546794196892	-0.793680257089795	0.433348479252739	0.99993762029619	-479597324814841	CDS1	CDP-diacylglycerol synthase 1
105371499	0.118105240848524	0.469673106355253	0.793490075428543	0.433457605151065	0.99993762029619	-479605196450281	LOC105371499	uncharacterized LOC105371499
259266	-0.0806256003923884	141252940415428	-0.793473489976103	0.433467122643933	0.99993762029619	-479605882839393	ASPM	assembly factor for spindle microtubules
107986656	-0.154562976346891	0.550502921110052	-0.793384867699021	0.433517980316142	0.99993762029619	-479609550244265	LOC107986656	uncharacterized LOC107986656
29914	0.0539655047914493	29866425932909	0.793329138063955	0.433549963738293	0.99993762029619	-479611856274263	UBIAD1	UbiA prenyltransferase domain containing 1
84002	-0.0711230449441098	21814163705079	-0.793322265175174	0.433553908211014	0.99993762029619	-479612140656153	B3GNT5	UDP-GlcNAc:betaGal beta-1,3-N-acetylglucosaminyltransferase 5
6856	0.0815726681847146	30307374947691	0.793308347099139	0.433561896108244	0.99993762029619	-47961271654208	SYPL1	synaptophysin like 1
83707	0.0687988805550366	279436825599767	0.793192363630231	0.433628465102233	0.99993762029619	-479617515200912	TRPT1	tRNA phosphotransferase 1
10922	0.0800198991542267	330570604567215	0.793140837498652	0.43365804063831	0.99993762029619	-479619646812832	FASTK	Fas activated serine/threonine kinase
100874120	-0.0683539459726796	0.717572162301349	-0.792974756677967	0.433753377857592	0.99993762029619	-479626516611106	ZNF630-AS1	ZNF630 antisense RNA 1
9739	0.0447528353565385	215154896148766	0.792925537488924	0.433781634135741	0.99993762029619	-479628552262668	SETD1A	SET domain containing 1A, histone lysine methyltransferase
10019	-0.0639012634754192	314641521907604	-0.792849688428087	0.433825180559575	0.99993762029619	-479631689063505	SH2B3	SH2B adaptor protein 3
112616	0.0768143434137927	35245641986739	0.792828613544066	0.433837280531477	0.99993762029619	-479632560582656	CMTM7	CKLF like MARVEL transmembrane domain containing 7
1612	-0.0649712637672515	267507263924604	-0.792799703158351	0.43385387952517	0.99993762029619	-479633756091342	DAPK1	death associated protein kinase 1
55215	-0.0503004387109205	22863418859865	-0.792780819256615	0.433864721987687	0.99993762029619	-479634536960473	FANCI	FA complementation group I
230	0.07291730378659	302127837534176	0.792770400062006	0.433870704387724	0.99993762029619	-479634967797594	ALDOC	aldolase, fructose-bisphosphate C
5330	-0.0598092073474339	331308601818062	-0.792712850057357	0.433903748835632	0.99993762029619	-479637347413136	PLCB2	phospholipase C beta 2
105377459	-0.0885131446334231	0.891009877277877	-0.792681114127277	0.43392197183734	0.99993762029619	-479638659581713	LOC105377459	uncharacterized LOC105377459
105375751	0.0707516861619373	136456614902656	0.792541280633536	0.434002270769145	0.99993762029619	-479644440613425	LOC105375751	uncharacterized LOC105375751
51497	0.0714760524901115	307137501823232	0.792530712953074	0.434008339591403	0.99993762029619	-479644877466114	NELFCD	negative elongation factor complex member C/D
162968	0.0573226131779483	194318537673376	0.792354753034486	0.434109397654414	0.99993762029619	-47965215058962	ZNF497	zinc finger protein 497
101926959	0.109870733118152	0.248808626406207	0.792333965272569	0.434121337513448	0.99993762029619	-479653009730077	LOC101926959	uncharacterized LOC101926959
1978	0.0765210777740295	301360724845152	0.792252933643777	0.434167881518999	0.99993762029619	-479656358495498	EIF4EBP1	eukaryotic translation initiation factor 4E binding protein 1
79839	0.0763632278894248	13060526646051	0.792219476674389	0.434187099851894	0.99993762029619	-479657741065743	CCDC102B	coiled-coil domain containing 102B
54718	-0.0708214777961167	137849086614514	-0.792119054331145	0.434244787490588	0.99993762029619	-479661890571764	BTN2A3P	butyrophilin subfamily 2 member A3, pseudogene
107986998	0.0600659685223222	143946917554253	0.792072984498738	0.434271253870092	0.99993762029619	-479663794036618	LOC107986998
6996	0.0532401406902001	244466129021847	0.792016549004365	0.434303676487602	0.99993762029619	-479666125636896	TDG	thymine DNA glycosylase
27350	0.0729010607826557	361872221537763	0.791978607088338	0.434325475228955	0.99993762029619	-479667693097575	APOBEC3C	apolipoprotein B mRNA editing enzyme catalytic subunit 3C
3933	0.10783633572459	0.201759765215573	0.791860614206644	0.43439326982802	0.99993762029619	-479672567180774	LCN1	lipocalin 1
105379437	0.127200333687421	0.395053697923873	0.79176948778722	0.434445632279727	0.99993762029619	-479676330988505	LOC105379437	uncharacterized LOC105379437
55004	0.0600906949870899	343994324325377	0.79171357777348	0.434477760808661	0.99993762029619	-47967864004599	LAMTOR1	late endosomal/lysosomal adaptor, MAPK and MTOR activator 1
105378498	0.123625957911358	0.318463292614486	0.791702105987998	0.43448435321516	0.99993762029619	-479679113806391	LOC105378498	uncharacterized LOC105378498
7322	0.0619643823054541	32895014490975	0.791665930908005	0.4345051420787	0.99993762029619	-479680607718105	UBE2D2	ubiquitin conjugating enzyme E2 D2
101927189	0.122290413235641	0.329800249823019	0.79165466604477	0.434511615821221	0.99993762029619	-479681072906745	LOC101927189	uncharacterized LOC101927189
105371787	0.118199699007994	0.386403114775546	0.791507440207769	0.43459622960049	0.99993762029619	-479687152104396	LOC105371787	uncharacterized LOC105371787
255967	-0.0496816621368619	266422754467021	-0.79146148576692	0.434622642625281	0.99993762029619	-479689049420986	PAN3	poly(A) specific ribonuclease subunit PAN3
79068	-0.0557678714378946	269135217068068	-0.791326716772962	0.434700108791065	0.99993762029619	-4796946130172	FTO	FTO alpha-ketoglutarate dependent dioxygenase
677848	0.098552559489015	0.645601869380696	0.791266006079986	0.434735008455271	0.99993762029619	-479697119012692	SNORD1A	small nucleolar RNA, C/D box 1A
28898	0.0955979786849004	152463885151484	0.791024409737146	0.434873907404732	0.99993762029619	-479707089750737	IGKV1D-27	immunoglobulin kappa variable 1D-27 (pseudogene)
8668	0.0787815887713506	33039655619082	0.790893428010086	0.43494922285321	0.99993762029619	-479712494198596	EIF3I	eukaryotic translation initiation factor 3 subunit I
101928525	0.0860593073909479	208922356819845	0.7908862992899	0.434953322145825	0.99993762029619	-47971278831312	LOC101928525	uncharacterized LOC101928525
100505887	-0.0985072782467382	0.224620880769521	-0.790881315048842	0.43495618829305	0.99993762029619	-479712993949907	LINC01672	long intergenic non-protein coding RNA 1672
404785	0.113595806315364	0.417936861684972	0.790829582578889	0.434985937303557	0.99993762029619	-479715128224608	POTEG	POTE ankyrin domain family member G
105379181	-0.0990571999448082	0.765149372920602	-0.790640828390715	0.435094491767594	0.99993762029619	-479722914351857	CTB-49A3.2	uncharacterized CTB-49A3.2
353376	-0.0707780232111939	198353742372722	-0.790562404046751	0.435139599229949	0.99993762029619	-479726148848292	TICAM2	TIR domain containing adaptor molecule 2
9242	0.123850558125634	201218627859102	0.790509145962642	0.435170233385355	0.99993762029619	-479728345227133	MSC	musculin
650368	-0.119247608668055	0.325353737025787	-0.790424885176561	0.435218703021677	0.99993762029619	-479731819881689	TSSC2	tumor suppressing subtransferable candidate 2 (pseudogene)
7757	-0.136860342541935	107338767365501	-0.79036053863709	0.435255719513489	0.99993762029619	-47973447309927	ZNF208	zinc finger protein 208
79414	0.0650979770204358	180774805875831	0.790312413552438	0.435283405569745	0.99993762029619	-479736457320394	LRFN3	leucine rich repeat and fibronectin type III domain containing 3
9098	-0.0859406054121246	126326674403309	-0.79029395084254	0.435294027332528	0.99993762029619	-479737218516878	USP6	ubiquitin specific peptidase 6
54998	0.0677523814949716	34471763445437	0.790249068677458	0.435319849099008	0.99993762029619	-479739068887525	AURKAIP1	aurora kinase A interacting protein 1
26301	0.0863713190842978	28298505587975	0.790159242701769	0.435371530881119	0.99993762029619	-479742771872972	GBGT1	globoside alpha-1,3-N-acetylgalactosaminyltransferase 1 (FORS blood group)
28380	-0.128762997009259	0.456246384631259	-0.790155843667071	0.435373486604013	0.99993762029619	-479742911986971	IGHV7-56	immunoglobulin heavy variable 7-56 (pseudogene)
100188893	0.0872497495229934	283880265186171	0.789920729998779	0.435508778256284	0.99993762029619	-479752602394762	TOMM6	translocase of outer mitochondrial membrane 6
4793	0.049632830961325	26370238277387	0.789756886508204	0.435603073883634	0.99993762029619	-479759353735889	NFKBIB	NFKB inhibitor beta
112268278	0.0574095496821223	129676094280544	0.789655871842863	0.43566121625609	0.99993762029619	-479763515492567	LOC112268278
107985594	-0.0876710490968135	0.443916124286498	-0.789604114489462	0.435691008751774	0.99993762029619	-479765647676855	LOC107985594
3158	-0.156469000078449	0.506570963824486	-0.789568259345757	0.435711648361975	0.99993762029619	-47976712468009	HMGCS2	3-hydroxy-3-methylglutaryl-CoA synthase 2
404281	0.0847833804942861	112867467413454	0.789499716733212	0.43575110579129	0.99993762029619	-479769948022702	YY2	YY2 transcription factor
6144	0.0633019420010776	378485984560341	0.789447035861153	0.435781433675696	0.99993762029619	-479772117846523	RPL21	ribosomal protein L21
728	-0.0812241790237382	390472431930366	-0.789390724575123	0.435813852966545	0.99993762029619	-479774437049278	C5AR1	complement C5a receptor 1
149466	-0.119989767779536	0.315947101631564	-0.789373781075301	0.435823607890595	0.99993762029619	-479775134843566	C1orf210	chromosome 1 open reading frame 210
3306	-0.130214473250016	0.904106919856456	-0.789335696793248	0.435845534732552	0.99993762029619	-479776703239829	HSPA2	heat shock protein family A (Hsp70) member 2
5119	0.0738881040370214	363342250600011	0.789248160637288	0.435895935780877	0.99993762029619	-479780307905058	CHMP1A	charged multivesicular body protein 1A
2177	-0.0561223809055948	21758704026064	-0.78916048097298	0.435946422989543	0.99993762029619	-479783918102262	FANCD2	FA complementation group D2
107986017	-0.104689840053371	0.224165005962671	-0.789128666654135	0.435964743004757	0.99993762029619	-479785227958698	LOC107986017	uncharacterized LOC107986017
84287	0.0806703984164496	277775807971704	0.789116288580182	0.435971870943123	0.99993762029619	-479785737574263	ZDHHC16	zinc finger DHHC-type palmitoyltransferase 16
10188	0.0415949645759381	260214965968866	0.788940369131758	0.436073182120391	0.99993762029619	-479792979509623	TNK2	tyrosine kinase non receptor 2
107986356	0.0872903160154298	0.666618957824255	0.788900249407772	0.436096288871887	0.99993762029619	-479794630873205	LOC107986356	replaced by ID 105379623
28434	0.124812118459184	24584128283126	0.788816214556494	0.436144690716435	0.99993762029619	-479798089566108	IGHV3-33	immunoglobulin heavy variable 3-33
55220	-0.108577170262078	196470979513029	-0.788801389128179	0.436153230106663	0.99993762029619	-479798699712679	KLHDC8A	kelch domain containing 8A
27236	-0.0637955740166558	264499844331613	-0.788692948075178	0.436215694812574	0.99993762029619	-479803162320038	ARFIP1	ADP ribosylation factor interacting protein 1
105370926	-0.115961438343371	0.500110270330162	-0.788638881612388	0.436246840440567	0.99993762029619	-479805387067661	LOC105370926	uncharacterized LOC105370926
919	0.0731445078600883	372915064251263	0.788637586104216	0.436247586749921	0.99993762029619	-479805440373967	CD247	CD247 molecule
28689	0.125051117593384	215412074467333	0.788615240927275	0.436260459360223	0.99993762029619	-479806359798516	TRAV4	T cell receptor alpha variable 4
57171	0.0855260677462906	239455475499013	0.788587488519388	0.436276447287871	0.99993762029619	-47980750167721	DOLPP1	dolichyldiphosphatase 1
22824	-0.10436391325586	0.994114579707295	-0.788568260290601	0.436287524715602	0.99993762029619	-479808292804546	HSPA4L	heat shock protein family A (Hsp70) member 4 like
107987293	-0.245363635114837	155636730113852	-0.788504030889368	0.436324528656411	0.99993762029619	-479810935330907	LOC107987293
107987101	-0.133412862702356	0.365928969243338	-0.788404285160002	0.436381998077513	0.99993762029619	-479815038668174	LOC107987101	uncharacterized LOC107987101
85403	-0.0653078889809526	238718674593189	-0.788365227719479	0.436404502627711	0.99993762029619	-479816645278899	EAF1	ELL associated factor 1
6423	0.103691357328871	200671600309496	0.788272393606189	0.436457995632806	0.99993762029619	-479820463668537	SFRP2	secreted frizzled related protein 2
55351	0.110188734880936	112113041250753	0.788001797939473	0.436613941252945	0.99993762029619	-47983159120798	STK32B	serine/threonine kinase 32B
2931	0.0820311375517226	33285856062346	0.787923802046427	0.436658896919236	0.99993762029619	-479834797916791	GSK3A	glycogen synthase kinase 3 alpha
111082993	0.116125985917605	0.873981433718361	0.787889594449336	0.436678614548538	0.99993762029619	-479836204227289	LINC02569	long intergenic non-protein coding RNA 2569
340156	-0.0509958556258276	188379202960431	-0.787853401118793	0.436699477361566	0.99993762029619	-479837692110746	MYLK4	myosin light chain kinase family member 4
914	0.0555750367636954	339235344807078	0.78783140511124	0.43671215674835	0.99993762029619	-479838596320344	CD2	CD2 molecule
56893	0.0586063534566374	242012651781747	0.787795260961749	0.436732992178173	0.99993762029619	-479840082078629	UBQLN4	ubiquilin 4
105372529	0.125602499958845	0.307187328080262	0.787768772130724	0.436748262144836	0.99993762029619	-479841170900097	LOC105372529	uncharacterized LOC105372529
107985250	0.115057771680479	0.295097535624124	0.78774135217895	0.436764069212553	0.99993762029619	-479842297958872	LOC107985250	uncharacterized LOC107985250
606551	0.0760370878371599	189938492655497	0.787731573049408	0.436769706773694	0.99993762029619	-479842699907374	UBE2MP1	ubiquitin conjugating enzyme E2 M pseudogene 1
5535	-0.125412074534176	0.440195248517204	-0.787652935251403	0.436815042200954	0.99993762029619	-479845931961237	PPP3R2	protein phosphatase 3 regulatory subunit B, beta
10077	0.064003907458499	322039022225372	0.787639024289636	0.436823062296527	0.99993762029619	-479846503677253	TSPAN32	tetraspanin 32
107985393	0.0752738526322042	101774988354765	0.787600567368197	0.436845234352415	0.99993762029619	-479848084139444	LOC107985393
104968399	0.121949562562021	343771727209201	0.787595164532441	0.436848349372169	0.99993762029619	-479848306173691	MYL12-AS1	MYL12A and MYL12B antisense RNA 1
57104	0.0710040670930314	369239560913871	0.787545748063457	0.436876841195089	0.99993762029619	-47985033691997	PNPLA2	patatin like phospholipase domain containing 2
6155	0.0859973298975882	290256019586438	0.78747361617191	0.436918431957414	0.99993762029619	-479853300930165	RPL27	ribosomal protein L27
100507564	-0.0960771659269053	0.650916195060552	-0.787470407689338	0.436920282002365	0.99993762029619	-479853432765697	MAGOH-DT	MAGOH divergent transcript
10550	0.0748832118096239	384150443556825	0.787466417394967	0.436922582854859	0.99993762029619	-479853596724923	ARL6IP5	ADP ribosylation factor like GTPase 6 interacting protein 5
51208	0.123283746960848	0.390612745334276	0.787445739637713	0.436934506019543	0.99993762029619	-479854446351218	CLDN18	claudin 18
105377559	0.0956697415083955	0.239433737891628	0.787327122597208	0.437002906522418	0.99993762029619	-47985931978865	LOC105377559	uncharacterized LOC105377559
105378929	-0.121160900279363	0.343151852978248	-0.78710469158678	0.437131188765132	0.99993762029619	-479868456607074	LOC105378929	uncharacterized LOC105378929
100289580	-0.0641009775403043	180856022198038	-0.786846705264658	0.437280005228224	0.99993762029619	-479879050886571	LOC100289580	uncharacterized LOC100289580
1388	0.0617990543699589	275229333163311	0.786391844517168	0.437542460922082	0.99993762029619	-479897721895099	ATF6B	activating transcription factor 6 beta
105377111	0.104027005809095	0.474160172660898	0.786344081822347	0.437570025619306	0.99993762029619	-479899681855691	LOC105377111	uncharacterized LOC105377111
285804	0.0959045225814901	0.84039882693651	0.786280662471209	0.437606627669293	0.99993762029619	-479902284119799	LOC285804	uncharacterized LOC285804
6443	-0.0757429542787849	162188312130015	-0.78622295967715	0.43763993205178	0.99993762029619	-479904651646526	SGCB	sarcoglycan beta
60673	0.0617379272018361	272407813014085	0.786212494474654	0.43764597242754	0.99993762029619	-47990508101281	ATG101	autophagy related 101
11221	-0.0566339304548533	232743944810402	-0.786000834460619	0.437768150568594	0.99993762029619	-47991376384264	DUSP10	dual specificity phosphatase 10
112268437	0.0525179023868014	197624364714909	0.7859353093913	0.43780597827929	0.99993762029619	-479916451400222	LOC112268437	uncharacterized protein FLJ45252
440567	0.0645920269087847	149975163698771	0.785929544537156	0.437809306431698	0.99993762029619	-47991668783973	UQCRHL	ubiquinol-cytochrome c reductase hinge protein like
132320	-0.0570099239924318	278990753734597	-0.785855063875614	0.437852306808974	0.99993762029619	-479919742439733	SCLT1	sodium channel and clathrin linker 1
51503	0.0737908613809664	254268490840109	0.785848935224647	0.437855845214052	0.99993762029619	-479919993775742	CWC15	CWC15 spliceosome associated protein homolog
9994	-0.0540959638148539	243645367114561	-0.785744624883678	0.437916071918118	0.99993762029619	-47992427126004	CASP8AP2	caspase 8 associated protein 2
3866	-0.121808609131297	0.37883330491822	-0.785680283472922	0.437953223852539	0.99993762029619	-479926909459958	KRT15	keratin 15
55110	0.0599989247888688	202273455363279	0.785628171810066	0.437983315494769	0.99993762029619	-479929046052534	MAGOHB	mago homolog B, exon junction complex subunit
100526836	0.100054908731032	30685061400255	0.785611323962241	0.437993044474412	0.99993762029619	-479929736790372	BLOC1S5-TXNDC5	BLOC1S5-TXNDC5 readthrough (NMD candidate)
2984	-0.0720251231895039	14136206738773	-0.785562615001296	0.43802117274597	0.99993762029619	-479931733710062	GUCY2C	guanylate cyclase 2C
5051	0.0563150156454637	285236560271222	0.78552342291153	0.438043806040558	0.99993762029619	-479933340382153	PAFAH2	platelet activating factor acetylhydrolase 2
105374363	0.0614254913086085	177256208661013	0.785435996386084	0.438094297093775	0.99993762029619	-479936924143249	GTF3C2-AS2	GTF3C2 antisense RNA 2
9410	0.0740119873477152	317414977271508	0.785413986222877	0.438107009078525	0.99993762029619	-479937826317803	SNRNP40	small nuclear ribonucleoprotein U5 subunit 40
6741	0.066634115799709	261511310553448	0.785389320736224	0.438121254911391	0.99993762029619	-479938837303085	SSB	small RNA binding exonuclease protection factor La
64969	0.047346931931084	296534058436313	0.785370142317785	0.438132331818487	0.99993762029619	-479939623364552	MRPS5	mitochondrial ribosomal protein S5
400046	-0.110319323046395	0.284172561043186	-0.785346012272278	0.438146268883907	0.99993762029619	-479940612351522	LINC02389	long intergenic non-protein coding RNA 2389
121512	-0.0513467276425992	231074621941852	-0.785284208017845	0.4381819670906	0.99993762029619	-479943145311924	FGD4	FYVE, RhoGEF and PH domain containing 4
2895	-0.161002387144306	0.517003978547277	-0.785258643672452	0.438196733597809	0.99993762029619	-479944192975704	GRID2	glutamate ionotropic receptor delta type subunit 2
79840	0.0858867959948029	26303961505902	0.785239272890544	0.438207922771378	0.99993762029619	-4799449867969	NHEJ1	non-homologous end joining factor 1
112543491	0.06901818721133	119831036056752	0.785154127990298	0.438257107189167	0.99993762029619	-479948475844803	LOC112543491	linc-UFC1
100506142	0.0672703992075323	181161091432388	0.785133336524343	0.438269117998809	0.99993762029619	-479949327778473	RHOQ-AS1	RHOQ antisense RNA 1
101928401	-0.110852175734732	0.261432510593105	-0.785040564744996	0.438322712798497	0.99993762029619	-47995312885791	LOC101928401	uncharacterized LOC101928401
1160	0.0732182050113521	151533962114297	0.784812902809505	0.43845425117179	0.99993762029619	-479962454911742	CKMT2	creatine kinase, mitochondrial 2
112268289	-0.100185990869462	0.914617740610581	-0.784788040111342	0.43846861776702	0.99993762029619	-479963473244896	LOC112268289	uncharacterized LOC112268289
107987294	-0.239366328385187	151435057814169	-0.784686044197438	0.438527557783071	0.99993762029619	-47996765050295	LOC107987294
105370412	-0.139987035431695	0.363808181829895	-0.784684224859223	0.438528609160915	0.99993762029619	-479967725009575	LOC105370412	uncharacterized LOC105370412
79962	-0.119177509523189	0.30874300281992	-0.784607709218647	0.438572828180058	0.99993762029619	-479970858376292	DNAJC22	DnaJ heat shock protein family (Hsp40) member C22
10669	0.0563861104495276	160322742577644	0.784580606999039	0.43858849142044	0.99993762029619	-479971968161241	CGREF1	cell growth regulator with EF-hand domain 1
112268140	0.0606679624161746	152408601377846	0.78449748417029	0.43863653286655	0.99993762029619	-479975371659411	LOC112268140	loricrin-like
100302739	0.0939354613824479	193574070062907	0.784419790933501	0.438681439106997	0.99993762029619	-479978552533314	PCNA-AS1	PCNA antisense RNA 1
1678	0.0585184236308209	177858560452023	0.78434729246957	0.438723345297041	0.99993762029619	-479981520457767	TIMM8A	translocase of inner mitochondrial membrane 8A
23154	0.077560067983895	263883699619651	0.784335199415722	0.438730335663462	0.99993762029619	-47998201549509	NCDN	neurochondrin
105373242	-0.125954529037384	0.352553459915238	-0.784269659419945	0.438768222098744	0.99993762029619	-479984698293869	LOC105373242	uncharacterized LOC105373242
4099	-0.119729306155434	0.51954188383723	-0.784084149002805	0.438875470025392	0.99993762029619	-479992290787746	MAG	myelin associated glycoprotein
27068	0.0653359962965223	274069377750456	0.784081253386514	0.438877144174291	0.99993762029619	-479992409284912	PPA2	inorganic pyrophosphatase 2
8989	-0.112653674347111	0.92141434381418	-0.78406898646226	0.438884236543999	0.99993762029619	-479992911279086	TRPA1	transient receptor potential cation channel subfamily A member 1
3329	0.0642126544771515	310647625502763	0.784056243577728	0.438891604172852	0.99993762029619	-479993432742941	HSPD1	heat shock protein family D (Hsp60) member 1
55089	0.125249735457338	0.595672747083725	0.784052775562062	0.43889360930886	0.99993762029619	-479993574659568	SLC38A4	solute carrier family 38 member 4
6622	-0.100413405292092	385537885720707	-0.784007458862009	0.438919811008775	0.99993762029619	-479995429035434	SNCA	synuclein alpha
7172	-0.0565620845605035	222628592734663	-0.783976554139181	0.438937680376127	0.99993762029619	-479996693609982	TPMT	thiopurine S-methyltransferase
132789	0.0729346755070983	191734923809113	0.783962400174046	0.438945864462587	0.99993762029619	-47999727275315	GNPDA2	glucosamine-6-phosphate deaminase 2
2597	0.082306155543086	463289072261242	0.783930131804921	0.438964522978684	0.99993762029619	-479998593053405	GAPDH	glyceraldehyde-3-phosphate dehydrogenase
286827	0.0502730385013357	201220166114382	0.78390595901288	0.438978500707966	0.99993762029619	-479999582079534	TRIM59	tripartite motif containing 59
2947	0.119330907762297	203027176135409	0.783823978855787	0.439025907093321	0.99993762029619	-480002936071116	GSTM3	glutathione S-transferase mu 3
144132	0.05307011010468	231801364929807	0.783783319326953	0.439049420283906	0.99993762029619	-480004599420674	DNHD1	dynein heavy chain domain 1
102724077	-0.0803314339137993	101313545200236	-0.783718315236643	0.439087013381118	0.99993762029619	-480007258518203	LINC01389	long intergenic non-protein coding RNA 1389
9480	-0.142820661441129	0.487502740509252	-0.783718035980774	0.43908717488426	0.99993762029619	-480007269941168	ONECUT2	one cut homeobox 2
101928377	-0.104094402885687	0.995768880359161	-0.783635149394516	0.43913511258989	0.99993762029619	-480010660248348	JDP2-AS1	JDP2 antisense RNA 1
83844	0.108917175591936	0.253267369234164	0.783545099655419	0.439187196698111	0.99993762029619	-480014343166498	USP26	ubiquitin specific peptidase 26
9388	-0.182320060146168	0.800391463742272	-0.783426661407776	0.439255706174476	0.99993762029619	-480019186530351	LIPG	lipase G, endothelial type
83860	0.0486412971668679	274237483143525	0.783337250425028	0.439307429367832	0.99993762029619	-480022842408104	TAF3	TATA-box binding protein associated factor 3
105371114	-0.149022440767387	0.658705699194204	-0.783311631870719	0.439322250073531	0.99993762029619	-480023889838918	LOC105371114	uncharacterized LOC105371114
79622	0.0889723167704877	248540169611848	0.783074911909236	0.439459210249408	0.99993762029619	-480033566756083	SNRNP25	small nuclear ribonucleoprotein U11/U12 subunit 25
6500	0.0658626132695401	376814175283485	0.782903292226309	0.439558521121533	0.99993762029619	-480040580702698	SKP1	S-phase kinase associated protein 1
7376	0.104469168711976	367674606585467	0.782899354795023	0.439560799746739	0.99993762029619	-480040741605064	NR1H2	nuclear receptor subfamily 1 group H member 2
54939	0.0571569435450949	278911469307325	0.782861297353669	0.439582824280412	0.99993762029619	-480042296775691	COMMD4	COMM domain containing 4
105378369	0.115980310650237	0.338813336198309	0.782822684489813	0.439605170925952	0.99993762029619	-480043874570111	LOC105378369
101060376	-0.0670085771427795	1690681710045	-0.782782369796874	0.439628503210386	0.99993762029619	-480045521826159	TBC1D3L	TBC1 domain family member 3L
100874002	0.0701607441269183	109157777503053	0.782746938780481	0.43964900966343	0.99993762029619	-480046969469407	OXCT1-AS1	OXCT1 antisense RNA 1
286749	-0.102748355755077	0.604604081377742	-0.782739581989074	0.439653267634832	0.99993762029619	-48004727004602	STON1-GTF2A1L	STON1-GTF2A1L readthrough
4312	-0.137566448983212	0.532868097319596	-0.782735189694691	0.439655809823386	0.99993762029619	-480047449500833	MMP1	matrix metallopeptidase 1
550631	-0.059392874330467	218434863092845	-0.782671788865102	0.43969250617782	0.99993762029619	-480050039746005	CCDC157	coiled-coil domain containing 157
105371677	-0.105497809652423	0.997191911645861	-0.782671678399046	0.439692570117102	0.99993762029619	-48005004425893	LOC105371677	uncharacterized LOC105371677
342035	-0.139066623094486	0.720143041739674	-0.782645602390172	0.439707663428453	0.99993762029619	-480051109538462	GLDN	gliomedin
112268474	-0.0847672190692286	130319091139742	-0.78262458470178	0.439719829110455	0.99993762029619	-480051968146774	LOC112268474	uncharacterized LOC112268474
284749	0.101027782704698	133662338491353	0.78261822888337	0.439723508092772	0.99993762029619	-480052227788483	LINC00494	long intergenic non-protein coding RNA 494
29767	-0.0581470969439288	243115459219165	-0.782541152638536	0.439768124142719	0.99993762029619	-480055376273937	TMOD2	tropomodulin 2
107984849	-0.0864228519181316	108961281955568	-0.782496346982897	0.439794061419063	0.99993762029619	-480057206404542	LOC107984849	replaced by ID 100288069
105369704	0.107553744367774	0.24769008011292	0.782420593350067	0.439837916077257	0.99993762029619	-480060300410586	LOC105369704	uncharacterized LOC105369704
29105	0.0889411665998483	27697246933021	0.782406354967141	0.439846159136289	0.99993762029619	-480060881917399	CFAP20	cilia and flagella associated protein 20
101927366	0.122415251438342	0.33773380401343	0.782403899104332	0.439847580923863	0.99993762029619	-480060982215768	LOC101927366	replaced by ID 105373813
1641	0.140167010050903	0.38778784367713	0.782330388787624	0.439890139978129	0.99993762029619	-480063984267534	DCX	doublecortin
23547	0.100041439600938	27988101220922	0.782233130521084	0.439946451797843	0.99993762029619	-480067955741341	LILRA4	leukocyte immunoglobulin like receptor A4
83732	-0.0737298813586369	224434327672721	-0.782195179759065	0.43996842618559	0.99993762029619	-480069505308054	RIOK1	RIO kinase 1
105378612	0.12457612250894	0.402162448306282	0.78217148854069	0.439982144295435	0.99993762029619	-480070472607711	LOC105378612	uncharacterized LOC105378612
79645	-0.120438977526778	0.671419365778427	-0.782040656380556	0.440057905689111	0.99993762029619	-480075813916512	CLXN	calaxin
54852	0.119723999241759	0.901605385175987	0.782007701944542	0.440076989955917	0.99993762029619	-480077159170119	PAQR5	progestin and adipoQ receptor family member 5
4807	-0.0901339063205091	0.726800599694853	-0.781997084067001	0.440083138988543	0.99993762029619	-480077592597738	NHLH1	nescient helix-loop-helix 1
649324	-0.137479413646116	0.416876701156223	-0.781828586736771	0.440180726196454	0.99993762029619	-48008447000874	PRAMEF34P	PRAME family member 34, pseudogene
645354	-0.137479413646116	0.416876701156223	-0.781828586736771	0.440180726196454	0.99993762029619	-48008447000874	PRAMEF36P	PRAME family member 36, pseudogene
9232	0.0664434719271529	209306916768691	0.78180994549069	0.440191523292558	0.99993762029619	-480085230786612	PTTG1	PTTG1 regulator of sister chromatid separation, securin
192670	-0.0623642269425075	298343270596377	-0.78179107018027	0.440202456122095	0.99993762029619	-480086001099575	AGO4	argonaute RISC component 4
100289656	0.0836307553052762	122155684945656	0.781622606560246	0.44030003971211	0.99993762029619	-480092875425978	LOC100289656	Dexi homolog (mouse) pseudogene
367	-0.144000793455029	102462269515254	-0.781314398802967	0.440478604619529	0.99993762029619	-480105448534581	AR	androgen receptor
79608	0.0556487923279594	232527684993957	0.781273248564984	0.440502448937191	0.99993762029619	-480107126874298	RIC3	RIC3 acetylcholine receptor chaperone
8438	0.0568753039088736	150561963181447	0.781214973910203	0.440536217247524	0.99993762029619	-480109503502042	RAD54L	RAD54 like
51225	0.0720636382528204	351756936478462	0.781213186922886	0.44053725277447	0.99993762029619	-480109576378487	ABI3	ABI family member 3
172	0.0574189993985517	230166586287955	0.781120795757995	0.440590793782994	0.99993762029619	-480113344036307	AFG3L1P	AFG3 like matrix AAA peptidase subunit 1, pseudogene
105379183	0.0763525149740937	0.729044334850291	0.781035763481889	0.440640073745682	0.99993762029619	-480116811231465	LOC105379183	uncharacterized LOC105379183
26157	-0.078247599719357	270518489101801	-0.78096982932234	0.440678287785981	0.99993762029619	-480119499454906	GIMAP2	GTPase, IMAP family member 2
105378841	0.0950558701780133	147666307126762	0.780925910660286	0.440703743216164	0.99993762029619	-480121289958416	LOC105378841	uncharacterized LOC105378841
102465493	-0.0913529640045975	0.898984507898246	-0.780666186863908	0.440854298220962	0.99993762029619	-480131876598832	MIR6821	microRNA 6821
101928063	-0.0623946510423998	151752319224258	-0.780436778763321	0.440987305722462	0.99993762029619	-480141224773475	ZNF230-DT	ZNF230 divergent transcript
441457	0.057030911332195	185555354460935	0.780293511412488	0.441070382290734	0.99993762029619	-480147061474875	NUTM2G	NUT family member 2G
8091	0.123769879136858	0.40692301045273	0.780247666107075	0.441096968635024	0.99993762029619	-480148928995753	HMGA2	high mobility group AT-hook 2
105373869	0.126182044472384	0.365242314580569	0.780225078125135	0.441110068080835	0.99993762029619	-480149849085221	LINC01614	long intergenic non-protein coding RNA 1614
105373390	0.149195162739156	0.50016164382102	0.780195623235059	0.441127150202958	0.99993762029619	-480151048850719	LOC105373390	uncharacterized LOC105373390
100527963	0.0888393070828881	271958058366163	0.780144754614773	0.441156651978141	0.99993762029619	-48015312074613	PMF1-BGLAP	PMF1-BGLAP readthrough
5197	0.0850197441715244	2649810614826	0.779986172191823	0.441248631078061	0.99993762029619	-480159579041652	PF4V1	platelet factor 4 variant 1
5664	-0.0647182675216658	225971844779888	-0.779976772615981	0.441254083270351	0.99993762029619	-480159961802053	PSEN2	presenilin 2
107986898	-0.0935802848164239	0.350299906583374	-0.779953560904826	0.441267547318514	0.99993762029619	-480160906988173	LINC03047	long intergenic non-protein coding RNA 3047
105374475	-0.119968471946681	0.304861767343361	-0.779805286293567	0.441353560436552	0.99993762029619	-480166944137586	LOC105374475	uncharacterized LOC105374475
105373690	0.0977992020069388	0.483349025593176	0.779774880110759	0.441371200105423	0.99993762029619	-480168182021983	LOC105373690
55861	0.0599454298845168	208626196039565	0.779608080758525	0.441467973658322	0.99993762029619	-480174971880566	DBNDD2	dysbindin domain containing 2
90874	0.0866459965282518	114210351950453	0.779594586667363	0.441475803209442	0.99993762029619	-480175521121162	ZNF697	zinc finger protein 697
100529063	0.0558055673439983	268549604956733	0.779547294395287	0.441503243823151	0.99993762029619	-480177445954771	BCL2L2-PABPN1	BCL2L2-PABPN1 readthrough
105372707	0.0860217108267154	240523653208435	0.779499983123838	0.441530696485651	0.99993762029619	-480179371451426	LOC105372707
101929225	0.0895867847579158	0.613733741473292	0.77947885825101	0.441542954656805	0.99993762029619	-48018023116595	MCM8-AS1	MCM8 antisense RNA 1
25974	0.0517080464605102	279803040309386	0.779371058872712	0.441605510793957	0.99993762029619	-480184617912339	MMACHC	metabolism of cobalamin associated C
55288	-0.0610443434951002	27630182865861	-0.779332860238036	0.44162767879432	0.99993762029619	-480186172215498	RHOT1	ras homolog family member T1
92689	-0.0578629803196715	173741761610235	-0.779230223403557	0.441687245839095	0.99993762029619	-480190348154155	FAM114A1	family with sequence similarity 114 member A1
440275	0.0513450944755602	257033125858163	0.779222829892554	0.441691536976058	0.99993762029619	-480190648950568	EIF2AK4	eukaryotic translation initiation factor 2 alpha kinase 4
3680	-0.0924025596690659	124557033202243	-0.77920265303911	0.441703247594065	0.99993762029619	-480191469808728	ITGA9	integrin subunit alpha 9
85495	0.0817198861959445	12830452248364	0.779170513620088	0.441721901653575	0.99993762029619	-48019277730044	RPPH1	ribonuclease P RNA component H1
105373037	0.105970325902071	0.567911014248164	0.779165052121843	0.441725071612061	0.99993762029619	-48019299947935	LOC105373037	uncharacterized LOC105373037
11040	0.0817788114518008	385063634140878	0.779138574808971	0.441740439746599	0.99993762029619	-480194076580633	PIM2	Pim-2 proto-oncogene, serine/threonine kinase
102725509	0.0724277874860761	132810769124489	0.779135500752982	0.441742224031009	0.99993762029619	-48019420163148	LINC01232	long intergenic non-protein coding RNA 1232
57510	-0.064790767934622	250911273495467	-0.779087496864531	0.441770087646828	0.99993762029619	-480196154341924	XPO5	exportin 5
101060179	0.0594721559992901	128202261750753	0.779064089500695	0.441783674716147	0.99993762029619	-480197106469526	LOC101060179	replaced by ID 56981
101409257	0.0753937676678711	198292690024399	0.77883264369721	0.441918033553519	0.99993762029619	-480206519401616	EZR-AS1	EZR antisense RNA 1
102465133	-0.0595682608087176	183715436428977	-0.77879295460708	0.441941076313262	0.99993762029619	-480208133297176	MIR6125	microRNA 6125
29924	0.0532353755017336	31129656281205	0.778739486385119	0.44197212012486	0.99993762029619	-480210307377148	EPN1	epsin 1
9095	-0.047578833728765	192248461012594	-0.778701455406947	0.441994201822347	0.99993762029619	-48021185367514	TBX19	T-box transcription factor 19
64599	0.0454774154682118	247789740031339	0.778600191245481	0.442053001449784	0.99993762029619	-480215970617728	GIGYF1	GRB10 interacting GYF protein 1
8337	0.0724803016782469	309911767589953	0.778554788694148	0.442079366230575	0.99993762029619	-480217816315967	H2AC18	H2A clustered histone 18
22995	-0.0601918274209883	2087436517362	-0.77834781750366	0.442199564162209	0.99993762029619	-480226228793302	CEP152	centrosomal protein 152
10577	0.0839902757926749	345002202680976	0.778336524537697	0.442206123084169	0.99993762029619	-480226687742449	NPC2	NPC intracellular cholesterol transporter 2
440117	0.13224327621566	0.326275831119946	0.778217336361676	0.44227535079045	0.99993762029619	-480231531198533	LINC02372	long intergenic non-protein coding RNA 2372
79665	-0.0544236014066959	256344737028234	-0.778135942691586	0.442322630164151	0.99993762029619	-480234838395075	DHX40	DEAH-box helicase 40
6450	-0.0784316243223732	0.850697288178145	-0.778072476621249	0.442359497985249	0.99993762029619	-480237416928893	SH3BGR	SH3 domain binding glutamate rich protein
57456	0.0477220460365166	249686539911613	0.77807052517412	0.442360631621804	0.99993762029619	-480237496210197	KIAA1143	KIAA1143
105372727	0.112213718718048	0.266142259481795	0.778021817977041	0.442388927218385	0.99993762029619	-48023947497323	LOC105372727	uncharacterized LOC105372727
131566	0.06041121498279	13447906821742	0.778000011020805	0.442401595941052	0.99993762029619	-480240360857781	DCBLD2	discoidin, CUB and LCCL domain containing 2
9282	-0.0526534806720269	23873702019898	-0.777936564504113	0.442438456349322	0.99993762029619	-480242938172195	MED14	mediator complex subunit 14
100652736	0.0689553709919977	166633095971424	0.77787949659286	0.442471612564114	0.99993762029619	-480245256206441	LINC01311	long intergenic non-protein coding RNA 1311
11333	0.0492822038290046	30494497469673	0.777868875447608	0.442477783569004	0.99993762029619	-480245687607678	PDAP1	PDGFA associated protein 1
148713	0.135038083477873	0.643804629516464	0.777817782724938	0.442507469737053	0.99993762029619	-480247762773588	PTPRVP	protein tyrosine phosphatase receptor type V, pseudogene
105370201	-0.0762802839186729	104742596302675	-0.777761258928574	0.442540312888245	0.99993762029619	-480250058376387	LOC105370201	replaced by ID 107080621
7884	0.078691513769134	3285077657662	0.777580510604099	0.442645346510449	0.99993762029619	-480257398057257	SLBP	stem-loop binding protein
103344928	-0.0547829385912899	109410554419888	-0.777356351947431	0.442775626822859	0.99993762029619	-480266498272984	KIAA1614-AS1	KIAA1614 antisense RNA 1
723790	0.0723355178932996	309927917183175	0.77706222242817	0.442946608848496	0.99993762029619	-480278435353698	H2AC19	H2A clustered histone 19
100874235	0.0523544253003319	134556443609112	0.777023810316442	0.4429689413227	0.99993762029619	-4802799939728	CACNA1C-AS2	CACNA1C antisense RNA 2
57513	0.0752014297647514	0.835748599599551	0.776945735058473	0.443014335691707	0.99993762029619	-480283161749141	CASKIN2	CASK interacting protein 2
105372385	-0.0619697350548231	0.827571513571969	-0.776922269790007	0.443027979368634	0.99993762029619	-480284113755443	LOC105372385	uncharacterized LOC105372385
105379326	0.0681307391314858	161230999145502	0.776911771741057	0.44303408344972	0.99993762029619	-48028453966161	LOC105379326
869	0.102064129406881	0.219692505052176	0.776881759598624	0.443051534260863	0.99993762029619	-480285757225183	CBLN1	cerebellin 1 precursor
728229	-0.0800510645887638	17747001061736	-0.776791118985353	0.443104240503971	0.99993762029619	-480289434157615	TMEM191B	transmembrane protein 191B
54854	-0.108915008457655	0.494952043854723	-0.776752357015277	0.443126781191895	0.99993762029619	-480291006454343	FAM83E	family with sequence similarity 83 member E
105371084	-0.0768644783302377	267907853646076	-0.776738264088087	0.443134976618367	0.99993762029619	-480291578085549	RSL1D1-DT	RSL1D1 divergent transcript
105373289	0.113845780041811	0.667616814931323	0.776660448880003	0.443180229946754	0.99993762029619	-480294734216031	LOC105373289	LOC105373289
107986097	-0.105693540747543	0.96473057650693	-0.776591025901207	0.443220605122758	0.99993762029619	-480297549711622	LOC107986097
102723525	0.112004434584426	0.300899808780804	0.776454578893832	0.443299966710205	0.99993762029619	-48030308271941	LINC02498	long intergenic non-protein coding RNA 2498
91947	-0.0984007066822294	228335079504583	-0.776453867470739	0.443300380517082	0.99993762029619	-480303111565637	ARRDC4	arrestin domain containing 4
55061	0.0737725131689049	174939024365801	0.776433379320885	0.443312297768622	0.99993762029619	-480303942292403	SUSD4	sushi domain containing 4
389	0.0839227115584227	309956651405637	0.776386942323818	0.443339309281898	0.99993762029619	-480305825082564	RHOC	ras homolog family member C
623	0.112609855079784	0.308682054697432	0.776240870033558	0.443424283168758	0.99993762029619	-4803117468971	BDKRB1	bradykinin receptor B1
118433	0.107326786263316	19876540236004	0.776219952887582	0.443436451991687	0.99993762029619	-480312594798386	RPL23AP7	ribosomal protein L23a pseudogene 7
54082	-0.117785191297771	0.817977696630297	-0.776146233991947	0.443479340517072	0.99993762029619	-480315582909162	TSPEAR-AS1	TSPEAR antisense RNA 1
105379377	0.127009560921599	0.472559123693914	0.776144049880294	0.443480611237706	0.99993762029619	-480315671435534	LOC105379377	uncharacterized LOC105379377
5531	0.0875052226311186	384116962941779	0.776083874127179	0.443515622471916	0.99993762029619	-480318110385493	PPP4C	protein phosphatase 4 catalytic subunit
55116	0.0558036493151519	230177962026604	0.7760627277866	0.443527926150706	0.99993762029619	-480318967413665	TMEM39B	transmembrane protein 39B
56623	0.0577094950420536	245550621764571	0.77600456271924	0.443561769670881	0.99993762029619	-480321324639327	INPP5E	inositol polyphosphate-5-phosphatase E
115939	0.0749594556201982	313599939885489	0.77590919310248	0.443617264117449	0.99993762029619	-480325189273611	TSR3	TSR3 ribosome maturation factor
677798	-0.10303824519739	0.60076297956043	-0.775858198206563	0.443646939147329	0.99993762029619	-480327255540443	SNORA9	small nucleolar RNA, H/ACA box 9
84365	0.0795015673978656	249094687552622	0.775813015436683	0.443673232968932	0.99993762029619	-480329086198087	NIFK	nucleolar protein interacting with the FHA domain of MKI67
100500851	-0.0474541244626459	16276327605568	-0.775797573654301	0.443682219428588	0.99993762029619	-480329711825386	MIR3918	microRNA 3918
50937	-0.129156154145408	101799005763775	-0.775788287622302	0.443687623556187	0.99993762029619	-480330088045408	CDON	cell adhesion associated, oncogene regulated
8480	0.0773360844371989	311096719689321	0.77576393677482	0.443701795037108	0.99993762029619	-480331074590453	RAE1	ribonucleic acid export 1
1178	0.10458004340221	308074165989857	0.77562960288348	0.443779978304211	0.99993762029619	-480336516439599	CLC	Charcot-Leyden crystal galectin
100130283	0.0551203774929214	241033453335201	0.775576932747134	0.443810634944056	0.99993762029619	-480338649857424	LOC100130283	uncharacterized LOC100130283
105372945	-0.11832780400166	0.645258563266704	-0.775489136855071	0.443861739339655	0.99993762029619	-48034220574926	LOC105372945
101929412	-0.0982181993093787	0.707863295738485	-0.775441073627662	0.443889717564384	0.99993762029619	-480344152235598	LINC02212	long intergenic non-protein coding RNA 2212
105371083	0.113824080426938	0.288335234262674	0.775434008929128	0.443893830105541	0.99993762029619	-480344438335355	LOC105371083	uncharacterized LOC105371083
102724316	-0.0627179247071172	224161142516103	-0.775419757477455	0.443902126308371	0.99993762029619	-480345015470237	SVIL-AS1	SVIL antisense RNA 1
7634	0.0812045741177467	164278209299497	0.775389606058576	0.443919678670928	0.99993762029619	-480346236466215	ZNF80	zinc finger protein 80
7626	-0.05301584238829	236086172060624	-0.775384972328537	0.443922376189759	0.99993762029619	-480346424107333	ZNF75D	zinc finger protein 75D
100337591	0.0972887122656008	0.726962704248607	0.775359328662941	0.443937304787752	0.99993762029619	-480347462518574	SNORA70F	small nucleolar RNA, H/ACA box 70F
10632	0.0778974582244181	312127216799021	0.775336428678463	0.443950636391031	0.99993762029619	-480348389800145	ATP5MG	ATP synthase membrane subunit g
653308	-0.10881601389639	0.885855734525158	-0.775317754887722	0.443961507823393	0.99993762029619	-480349145932697	ASAH2B	N-acylsphingosine amidohydrolase 2B
317781	0.0548606224893811	2685957693802	0.775251755250657	0.443999932503527	0.99993762029619	-480351818228957	DDX51	DEAD-box helicase 51
9629	0.117106022633523	0.339036857837203	0.77493379284706	0.444185076623581	0.99993762029619	-480364689376719	CLCA3P	chloride channel accessory 3, pseudogene
55017	0.0964332574167157	333994271783212	0.774875018452322	0.444219305016741	0.99993762029619	-480367068023758	C14orf119	chromosome 14 open reading frame 119
105376286	0.102053518772915	177543954571479	0.77462906482237	0.444362557940622	0.99993762029619	-480377020117011	LOC105376286	uncharacterized LOC105376286
6558	-0.0561200868182314	183684487385251	-0.774485361405288	0.444446269170028	0.99993762029619	-480382833449447	SLC12A2	solute carrier family 12 member 2
11017	0.0586910780910195	25239390630746	0.774482671658943	0.44444783611188	0.99993762029619	-480382942249883	SNRNP27	small nuclear ribonucleoprotein U4/U6.U5 subunit 27
391	0.0781368985658144	422303070466934	0.774460607930172	0.444460689708892	0.99993762029619	-480383834715851	RHOG	ras homolog family member G
152877	0.0482701941184493	207753980518029	0.774445441135762	0.444469525509544	0.99993762029619	-480384448190608	FAM53A	family with sequence similarity 53 member A
400941	-0.120930778756578	0.387626077473335	-0.774426139579935	0.444480770272263	0.99993762029619	-48038522889404	LINC00487	long intergenic non-protein coding RNA 487
51084	0.0857091369976861	279666923949646	0.774270618412961	0.44457138050597	0.99993762029619	-480391518696222	CRYL1	crystallin lambda 1
55890	-0.111560061210702	122067111805261	-0.774168890815048	0.444630655337498	0.99993762029619	-480395632259133	GPRC5C	G protein-coupled receptor class C group 5 member C
4905	-0.0675904470937123	286935956789244	-0.774152166319782	0.444640400850869	0.99993762029619	-480396308499359	NSF	N-ethylmaleimide sensitive factor, vesicle fusing ATPase
8224	-0.139169291032112	126682146293973	-0.774029042999337	0.44471214984618	0.99993762029619	-480401286457674	SYN3	synapsin III
9517	-0.0589903926253026	301359182213488	-0.773970655808257	0.444746176871076	0.99993762029619	-48040364682956	SPTLC2	serine palmitoyltransferase long chain base subunit 2
105372275	-0.0528155870063427	0.92739386702784	-0.773966221481383	0.444748761182164	0.99993762029619	-480403826085647	LOC105372275
107985931	-0.0713900370298328	0.720887168465421	-0.773919091882077	0.444776228712279	0.99993762029619	-480405731223001	LOC107985931	anaphase-promoting complex subunit 1-like
6695	-0.118829155683264	106898309339513	-0.773764122315139	0.44486655344186	0.99993762029619	-480411994843148	SPOCK1	SPARC (osteonectin), cwcv and kazal like domains proteoglycan 1
105378844	0.12379164140452	0.433822519078966	0.773721147420145	0.444891603500836	0.99993762029619	-48041373160935	LOC105378844	uncharacterized LOC105378844
8707	-0.0813018104763172	128470408924685	-0.77370631720965	0.444900248223755	0.99993762029619	-480414330929017	B3GALT2	beta-1,3-galactosyltransferase 2
51514	0.108582068063327	140537027256605	0.773682662722102	0.444914036940601	0.99993762029619	-480415286833631	DTL	denticleless E3 ubiquitin protein ligase homolog
79169	0.0531750985480799	255883046988916	0.773642705701783	0.444937329339821	0.99993762029619	-480416901479357	C1orf35	chromosome 1 open reading frame 35
7292	-0.0506877813337008	245111382193751	-0.773507809461677	0.44501597064598	0.99993762029619	-480422351995717	TNFSF4	TNF superfamily member 4
220042	-0.096640696536545	171346230892993	-0.773465700987468	0.44504052058873	0.99993762029619	-480424053215331	DDIAS	DNA damage induced apoptosis suppressor
55251	-0.0559053682148591	260360627874967	-0.773398215220189	0.445079867605174	0.99993762029619	-480426779517617	PCMTD2	protein-L-isoaspartate (D-aspartate) O-methyltransferase domain containing 2
253943	-0.078332910765853	275684150551499	-0.773338378622107	0.445114756576354	0.99993762029619	-480429196619467	YTHDF3	YTH N6-methyladenosine RNA binding protein 3
84226	-0.130957148324736	0.61123510285482	-0.77311148629876	0.445247065709386	0.99993762029619	-480438360339589	C2orf16	chromosome 2 open reading frame 16
26152	0.052252488103409	250778280790628	0.773004684574611	0.445309353799298	0.99993762029619	-480442672965233	ZNF337	zinc finger protein 337
129285	-0.0531814469962022	263092794567647	-0.772934450959975	0.445350317752473	0.99993762029619	-480445508673491	PPP1R21	protein phosphatase 1 regulatory subunit 21
169044	-0.164806925831121	0.775144009361212	-0.772850733673124	0.445399149037195	0.99993762029619	-480448888472097	COL22A1	collagen type XXII alpha 1 chain
6343	0.0970211786622279	0.848474513890177	0.772835438858421	0.445408070663979	0.99993762029619	-480449505910478	SCT	secretin
51608	0.0633535075419998	325417888165882	0.772831673406896	0.445410267107962	0.99993762029619	-480449657916714	GET4	guided entry of tail-anchored proteins factor 4
22908	-0.0757304097376066	270164487803017	-0.7728210281222	0.445416476696163	0.99993762029619	-480450087648819	SACM1L	SAC1 like phosphatidylinositide phosphatase
100874237	0.104096341089554	0.24796487079124	0.772792516887343	0.445433108072887	0.99993762029619	-48045123857152	CACNA2D3-AS1	CACNA2D3 antisense RNA 1
340990	-0.175235739374458	0.669373264764116	-0.772679896064181	0.445498806481819	0.99993762029619	-480455784382448	OTOG	otogelin
78994	0.0559920263305136	28874328932142	0.772669475375359	0.445504885780593	0.99993762029619	-480456204970024	PRR14	proline rich 14
7137	-0.103077596119148	0.545374694574164	-0.772620700518381	0.445533341077547	0.99993762029619	-480458173492162	TNNI3	troponin I3, cardiac type
5162	0.0745100369415344	324683982897373	0.772575157644274	0.445559911813014	0.99993762029619	-480460011467566	PDHB	pyruvate dehydrogenase E1 subunit beta
3163	0.0672730563635175	353403081368819	0.772502974532235	0.445602027000864	0.99993762029619	-480462924354371	HMOX2	heme oxygenase 2
107984955	-0.158325787218001	0.487524507477895	-0.772423318290094	0.44564850514159	0.99993762029619	-480466138514473	ELAVL4-AS1	ELAVL4 antisense RNA 1
2870	0.0860759458674156	405996057794567	0.772386012004285	0.445670273757239	0.99993762029619	-480467643729852	GRK6	G protein-coupled receptor kinase 6
8620	-0.0544788088930404	113107703590483	-0.772371032490081	0.445679014642265	0.99993762029619	-480468248096485	NPFF	neuropeptide FF-amide peptide precursor
3014	0.069678773350105	25475898622955	0.772306288076182	0.445716795648648	0.99993762029619	-480470860160891	H2AX	H2A.X variant histone
5004	0.153248135682705	22813230004244	0.77228986869846	0.445726377329381	0.99993762029619	-480471522555388	ORM1	orosomucoid 1
85462	-0.0723920425137659	142138240654103	-0.772227915029971	0.445762532077367	0.99993762029619	-480474021785438	FHDC1	FH2 domain containing 1
53347	0.0579028273326907	282991773267389	0.772156502400902	0.445804209032214	0.99993762029619	-480476902357899	UBASH3A	ubiquitin associated and SH3 domain containing A
118461	0.113898753260344	0.308274974985807	0.772090480720927	0.445842741858423	0.99993762029619	-480479565251691	C10orf71	chromosome 10 open reading frame 71
23025	0.140584656608816	0.594605535485136	0.772069313191412	0.445855096474939	0.99993762029619	-48048041896939	UNC13A	unc-13 homolog A
51222	0.0571863525615379	21775439638448	0.772012366121409	0.445888335152849	0.99993762029619	-480482715619	ZNF219	zinc finger protein 219
283149	0.0482153360906286	282925194589579	0.771962519736083	0.445917430541101	0.99993762029619	-480484725769868	BCL9L	BCL9 like
54344	0.0547675719407832	244355465566502	0.77188743078644	0.445961262181398	0.99993762029619	-48048775364398	DPM3	dolichyl-phosphate mannosyltransferase subunit 3, regulatory
28773	0.15104596647809	184326234077874	0.771725632671655	0.446055717269549	0.99993762029619	-480494277018139	IGLV9-49	immunoglobulin lambda variable 9-49
114118903	-0.0744182738541337	10396052323534	-0.77170920143861	0.446065310222245	0.99993762029619	-480494939420109	ARHGAP11A-SCG5	ARHGAP11A-SCG5 readthrough
7979	0.0583212281066801	23261728864805	0.771634705024459	0.446108804582377	0.99993762029619	-480497942470766	SEM1	SEM1 26S proteasome subunit
56062	-0.136393834850184	0.360506530798669	-0.771301215274783	0.446303541946886	0.99993762029619	-480511382533894	KLHL4	kelch like family member 4
753	0.0408335274009097	286259121683461	0.771295833853884	0.446306684779433	0.99993762029619	-480511599367036	LDLRAD4	low density lipoprotein receptor class A domain containing 4
107080644	0.123234477114125	302186673776473	0.771215438568913	0.446353638434803	0.99993762029619	-480514838557345	CNPY3-GNMT	CNPY3-GNMT readthrough
100526820	-0.085102578968565	104003354968199	-0.771105183353117	0.446418036127166	0.99993762029619	-48051928030943	CAHM	colon adenocarcinoma hypermethylated
83874	0.0719394364607924	312477381481237	0.771091717659894	0.446425901527955	0.99993762029619	-480519822748513	TBC1D10A	TBC1 domain family member 10A
374868	0.0495760081973033	26832494012563	0.770908208455822	0.446533098715458	0.99993762029619	-480527214165434	ATP9B	ATPase phospholipid transporting 9B (putative)
142679	-0.076931166700744	123997180129752	-0.770895557869295	0.446540489141194	0.99993762029619	-480527723646808	DUSP19	dual specificity phosphatase 19
79981	-0.169216243283187	0.54687773253358	-0.770789427393863	0.446602493046044	0.99993762029619	-48053199756443	FRMD1	FERM domain containing 1
105377938	-0.0898814331403407	102818256373115	-0.770546801289791	0.446744260182775	0.99993762029619	-480541766128508	LOC105377938	uncharacterized LOC105377938
51592	-0.0537366560822568	289227281691137	-0.770425918414152	0.446814902416841	0.99993762029619	-480546632006375	TRIM33	tripartite motif containing 33
105371055	0.081599336723579	0.693232780875523	0.770355593987465	0.446856002077749	0.99993762029619	-480549462431708	LOC105371055	uncharacterized LOC105371055
6125	0.0663308504530633	3475511902107	0.770223884992364	0.446932982750179	0.99993762029619	-480554762813201	RPL5	ribosomal protein L5
79036	0.0704349774312907	319746205801682	0.770161571850223	0.44696940600732	0.99993762029619	-480557270190331	KXD1	KxDL motif containing 1
4588	-0.130064592132407	0.594305411777485	-0.770073345693016	0.447020978959054	0.99993762029619	-48056081993624	MUC6	mucin 6, oligomeric mucus/gel-forming
120939	-0.115452806981373	0.549773614024066	-0.770059643358559	0.44702898903163	0.99993762029619	-480561371209987	TMEM52B	transmembrane protein 52B
100533496	-0.0541897083334635	16434580076408	-0.769986865617175	0.447071534675981	0.99993762029619	-480564299056304	TVP23C-CDRT4	TVP23C-CDRT4 readthrough
107985847	0.150304776803322	0.626880292360191	0.769883232258708	0.447132122586639	0.99993762029619	-480568467771891	LOC107985847	uncharacterized LOC107985847
109616999	0.0940971041032461	0.564431009161284	0.769827137398734	0.447164919767588	0.99993762029619	-48057072400097	SNORA80D	small nucleolar RNA, H/ACA box 80D
105369464	-0.13455525832652	104052515708349	-0.769689766609021	0.447245242892301	0.99993762029619	-480576248627839	LOC105369464	uncharacterized LOC105369464
101928351	-0.152152103580413	0.510326521681251	-0.769613757461438	0.447289690478563	0.99993762029619	-480579305079521	LOC101928351	uncharacterized LOC101928351
105377690	0.115096098690734	0.398272548859687	0.769504721210875	0.447353455799137	0.99993762029619	-48058368910676	FABP6-AS1	FABP6 antisense RNA 1
5768	-0.0548390728239658	294079312739158	-0.769497029580175	0.447357954134365	0.99993762029619	-480583998342466	QSOX1	quiescin sulfhydryl oxidase 1
221264	-0.0500826916728694	217098349656865	-0.769469592817305	0.447374000334602	0.99993762029619	-480585101391228	AK9	adenylate kinase 9
107986697	0.115347015277972	0.575638949577414	0.769438053424339	0.447392446353445	0.99993762029619	-480586369333392	LOC107986697
3875	0.103506759535294	192189171300434	0.769150911232546	0.447560404181421	0.99993762029619	-480597910723694	KRT18	keratin 18
100874261	-0.071362957539796	11787371326514	-0.769095647032887	0.447592734132533	0.99993762029619	-480600131545209	CCDC200	coiled-coil domain containing 200
100129940	-0.129470718363167	0.95773471478564	-0.769077652061108	0.447603261619789	0.99993762029619	-480600854650258	HMGA2-AS1	HMGA2 antisense RNA 1
29843	-0.0632480704950247	242031550155655	-0.769071756863276	0.447606710483073	0.99993762029619	-480601091537807	SENP1	SUMO specific peptidase 1
55102	-0.0478464187360017	230149957691191	-0.768968151385763	0.447667325304769	0.99993762029619	-480605254450928	ATG2B	autophagy related 2B
27166	0.0905692923028418	37074648820652	0.768948179719756	0.447679010374525	0.99993762029619	-480606056860216	PRELID1	PRELI domain containing 1
102723665	-0.0558419848720357	109554445311665	-0.768865979296145	0.447727106306925	0.99993762029619	-480609359250822	LOC102723665	uncharacterized LOC102723665
641339	-0.0583619974930718	16059507021232	-0.768843052468907	0.447740521472216	0.99993762029619	-480610280273416	ZNF674	zinc finger protein 674
100131257	-0.148437542957322	0.847713654407492	-0.768840651251529	0.447741926509439	0.99993762029619	-480610376734257	LOC100131257	zinc finger protein 655 pseudogene
105376436	-0.105288633026904	0.96571561708347	-0.768831505916562	0.447747277792474	0.99993762029619	-480610744114756	LOC105376436	uncharacterized LOC105376436
3787	-0.0725277413603174	156732054315156	-0.768628111965817	0.447866301170557	0.99993762029619	-480618913658067	KCNS1	potassium voltage-gated channel modifier subfamily S member 1
344405	0.078347143687042	173292527933686	0.768575032350082	0.447897365742078	0.99993762029619	-480621045323499	PRORSD1P	prolyl-tRNA synthetase associated domain containing 1, pseudogene
150577	-0.152726364416744	0.446327803090286	-0.768525353658371	0.447926441103183	0.99993762029619	-480623040282542	LINC01104	long intergenic non-protein coding RNA 1104
6382	0.124022228400122	0.934892705927904	0.768371173868363	0.448016684798835	0.99993762029619	-480629230940975	SDC1	syndecan 1
2224	0.0794078358614807	311482305351691	0.768276703197711	0.448071985220272	0.99993762029619	-480633023566624	FDPS	farnesyl diphosphate synthase
283194	-0.062474595136536	168721736686276	-0.768253088979934	0.448085808941269	0.99993762029619	-480633971515683	LOC283194	uncharacterized LOC283194
28722	-0.075040596626716	141330373975204	-0.768196208353773	0.448119107801231	0.99993762029619	-480636254770065	TRAJ33	T cell receptor alpha joining 33
55290	0.0690703453100538	233436431440415	0.768105625271675	0.448172139678871	0.99993762029619	-480639890550316	BRF2	BRF2 RNA polymerase III transcription initiation factor subunit
284131	0.0556470332587939	247453777761585	0.76805942414582	0.44819918957346	0.99993762029619	-480641744792868	ENDOV	endonuclease V
144455	-0.102855956242862	0.953531088830523	-0.768056098872428	0.448201136496308	0.99993762029619	-480641878245796	E2F7	E2F transcription factor 7
105376030	-0.115823551961123	0.936727939181251	-0.768048291077195	0.448205707922161	0.99993762029619	-480642191593264	LOC105376030	uncharacterized LOC105376030
8772	0.0901855715555673	317199765148093	0.768022611817462	0.448220743198749	0.99993762029619	-480643222148623	FADD	Fas associated via death domain
105372065	-0.0864385567348267	0.69077054240167	-0.767955220313364	0.44826020253649	0.99993762029619	-480645926537265	LOC105372065	uncharacterized LOC105372065
144363	0.0802717028761668	207550595008024	0.767870669717264	0.448309711858554	0.99993762029619	-48064931919477	ETFRF1	electron transfer flavoprotein regulatory factor 1
100996712	-0.0520620047742755	181732174647537	-0.767857412932313	0.448317474777211	0.99993762029619	-480649851101412	SRGAP2D	SLIT-ROBO Rho GTPase activating protein 2D (pseudogene)
5175	-0.0735430752948565	390613251576292	-0.767847893828253	0.448323049031094	0.99993762029619	-480650233034416	PECAM1	platelet and endothelial cell adhesion molecule 1
100287072	0.127217651038587	0.55588845302997	0.767842929755865	0.448325955938661	0.99993762029619	-48065043220507	LOC100287072	ribosomal protein S6 kinase B1 pseudogene
221060	0.0641202214243775	106287616272954	0.76783210752151	0.448332293361968	0.99993762029619	-480650866415206	RPP38-DT	RPP38 divergent transcript
105370764	-0.0845095835593758	0.817277962984508	-0.767820520618799	0.448339078628741	0.99993762029619	-480651331298986	LOC105370764	uncharacterized LOC105370764
255193	0.094096904817788	114732327587432	0.767792458298302	0.448355512120176	0.99993762029619	-480652457173568	CSNK1G2-AS1	CSNK1G2 antisense RNA 1
84159	0.0578338867672166	284460417520547	0.767702751766043	0.448408047299371	0.99993762029619	-480656055984405	ARID5B	AT-rich interaction domain 5B
645432	0.0504359330597253	226224307820887	0.767630682896073	0.44845025592171	0.99993762029619	-480658946926621	ARRDC5	arrestin domain containing 5
5986	0.0670648328141938	285644842647092	0.767574797965607	0.448482987713706	0.99993762029619	-480661188496079	RFNG	RFNG O-fucosylpeptide 3-beta-N-acetylglucosaminyltransferase
101928571	-0.0629511281240906	0.964264475862767	-0.767502709020131	0.448525212294342	0.99993762029619	-480664079787959	ZNF649-AS1	ZNF649 antisense RNA 1
105377396	-0.0916523057126098	0.643788061098137	-0.767439379702452	0.448562308060105	0.99993762029619	-480666619543152	LOC105377396
54093	-0.0573069198442973	230465304347116	-0.767402622539973	0.448583839764246	0.99993762029619	-480668093559353	SETD4	SET domain containing 4
56848	0.0571407559106714	269967197833906	0.767322965925729	0.448630503329495	0.99993762029619	-480671287677553	SPHK2	sphingosine kinase 2
3687	-0.0696149538250159	350876886753849	-0.76725782516532	0.448668665523526	0.99993762029619	-480673899497474	ITGAX	integrin subunit alpha X
466	0.0561101376048305	248238133095468	0.767191136328599	0.448707736647061	0.99993762029619	-480676573170406	ATF1	activating transcription factor 1
23469	-0.0425554453929542	29416316998881	-0.767178376160649	0.448715212703222	0.99993762029619	-480677084722976	PHF3	PHD finger protein 3
7347	0.0582493994496582	241770413140469	0.767070272536019	0.448778552521608	0.99993762029619	-480681418252865	UCHL3	ubiquitin C-terminal hydrolase L3
6853	-0.0562015340774382	112732500222749	-0.767048060613634	0.448791567537179	0.99993762029619	-480682308586572	SYN1	synapsin I
374899	-0.0802675193408608	154740449370545	-0.767001801504889	0.448818673657232	0.99993762029619	-480684162739732	ZNF829	zinc finger protein 829
604	-0.0627526546468427	351608689114276	-0.766890203136758	0.448884070166966	0.99993762029619	-480688635379693	BCL6	BCL6 transcription repressor
643904	-0.107547971226326	0.970278400132374	-0.76678294083103	0.448946931092509	0.99993762029619	-480692933659072	RNF222	ring finger protein 222
100616211	0.0721841173063731	272145230745198	0.766662510378857	0.449017515432903	0.99993762029619	-480697758942979	MIR4709	microRNA 4709
5634	0.066002102576662	24499329668505	0.766640151151685	0.449030620912275	0.99993762029619	-480698654730711	PRPS2	phosphoribosyl pyrophosphate synthetase 2
10522	0.0666958743520181	297972288089676	0.766625974790839	0.449038930262091	0.99993762029619	-48069922267181	DEAF1	DEAF1 transcription factor
113218503	0.0775464307537512	118261926599613	0.766576683065327	0.44906782288748	0.99993762029619	-48070119734652	MIR10399	microRNA 10399
107986365	0.108460901472616	0.382596907312188	0.766562163604894	0.449076333762679	0.99993762029619	-480701778987412	LOC107986365	uncharacterized LOC107986365
107986415	0.075053896274322	0.591001173247594	0.766550711402743	0.449083046770128	0.99993762029619	-480702237748427	LOC107986415	uncharacterized LOC107986415
102724608	-0.0812556918279626	165994439468141	-0.766505483048172	0.449109559135015	0.99993762029619	-480704049476891	LOC102724608	uncharacterized LOC102724608
105370941	0.068804649128646	17492434161943	0.766470008905104	0.449130354339693	0.99993762029619	-480705470406679	LOC105370941	uncharacterized LOC105370941
100528018	0.0892624757288774	268802219623246	0.766377367400027	0.449184664175067	0.99993762029619	-480709180902889	ARL2-SNX15	ARL2-SNX15 readthrough (NMD candidate)
112268082	-0.111561277252928	0.238156914451774	-0.766354365638936	0.449198149253187	0.99993762029619	-480710102108344	LOC112268082
105372363	-0.156712052078429	0.568009910454436	-0.766279378711239	0.44924211297546	0.99993762029619	-480713105104134	LINC01837	long intergenic non-protein coding RNA 1837
653361	0.081403802265517	436704818986859	0.766199036078707	0.449289219507548	0.99993762029619	-480716322271137	NCF1	neutrophil cytosolic factor 1
285331	-0.0534709768905306	225685705319138	-0.766140156352434	0.449323743762972	0.99993762029619	-480718679794616	CCDC66	coiled-coil domain containing 66
102724001	0.126445898002284	0.986282130905719	0.766117890427422	0.449336799847567	0.99993762029619	-480719571269767	LOC102724001	uncharacterized LOC102724001
27161	-0.0545065778414657	313893566503302	-0.766110256948037	0.449341275947652	0.99993762029619	-480719876890649	AGO2	argonaute RISC catalytic component 2
55170	0.0676908255646382	247537880084482	0.766075786587534	0.449361488919542	0.99993762029619	-480721256941312	PRMT6	protein arginine methyltransferase 6
84465	-0.0716779762840771	173366719325217	-0.766068006370575	0.44936605121255	0.99993762029619	-480721568420899	MEGF11	multiple EGF like domains 11
1044	-0.120267597700683	0.275226751909583	-0.76605298345494	0.449374860677596	0.99993762029619	-480722169852162	CDX1	caudal type homeobox 1
503638	0.13768630490698	0.904547516471156	0.766027022776108	0.449390084308936	0.99993762029619	-480723209142361	DUXAP9	double homeobox A pseudogene 9
6579	-0.140456416977802	0.480411820758915	-0.765991837791745	0.449410717665295	0.99993762029619	-480724617658286	SLCO1A2	solute carrier organic anion transporter family member 1A2
55578	-0.0575644356283198	29356826854041	-0.765813977365667	0.449515028095889	0.99993762029619	-480731736783358	SUPT20H	SPT20 homolog, SAGA complex component
563	0.115140493764514	0.286211231805898	0.765727824151498	0.449565559849319	0.99993762029619	-48073518463048	AZGP1	alpha-2-glycoprotein 1, zinc-binding
107986751	-0.0799087524237527	130762836266867	-0.765585723618487	0.449648913962361	0.99993762029619	-480740870685013	LOC107986751
1307	-0.150783341553653	0.823376054991079	-0.765509790915283	0.449693458751372	0.99993762029619	-480743908670558	COL16A1	collagen type XVI alpha 1 chain
102723444	0.0853533455478277	138359668558686	0.765509435076036	0.44969366750534	0.99993762029619	-480743922906631	LOC102723444	uncharacterized LOC102723444
23287	-0.0502003838574567	296858138366875	-0.765483966014732	0.449708609142244	0.99993762029619	-480744941832042	AGTPBP1	ATP/GTP binding carboxypeptidase 1
3020	0.0765759557029586	452840512730593	0.765433486337298	0.449738224337392	0.99993762029619	-480746961247397	H3-3A	H3.3 histone A
121227	0.105623005550318	0.370220496940798	0.765313540782889	0.44980859811709	0.99993762029619	-480751759106858	LRIG3	leucine rich repeats and immunoglobulin like domains 3
200958	-0.127787129277202	146298316923042	-0.765216154169968	0.449865741055476	0.99993762029619	-48075565407868	MUC20	mucin 20, cell surface associated
107986762	0.0703520358451808	125340385998715	0.765210778360833	0.449868895511272	0.99993762029619	-480755869070198	LOC107986762
6839	0.0752088695826894	264644719748976	0.765171277801346	0.44989207433568	0.99993762029619	-480757448748638	SUV39H1	SUV39H1 histone lysine methyltransferase
2060	-0.0603141937444227	280631479854631	-0.765102101270275	0.449932668651854	0.99993762029619	-480760215021782	EPS15	epidermal growth factor receptor pathway substrate 15
27440	0.0781471717777995	310019485193428	0.765040772520365	0.449968659536858	0.99993762029619	-480762667275315	HDHD5	haloacid dehalogenase like hydrolase domain containing 5
26007	0.0714197297149326	321916062554858	0.765035884451885	0.449971528182068	0.99993762029619	-480762862718605	TKFC	triokinase and FMN cyclase
285596	-0.0843248991364145	170922868160474	-0.764844175810153	0.450084044193597	0.99993762029619	-480770527016996	FAM153A	family with sequence similarity 153 member A
50832	-0.11932022022588	0.561514585784239	-0.764744619118889	0.450142481756805	0.99993762029619	-480774506466284	TAS2R4	taste 2 receptor member 4
653583	0.0579851956443338	173202883376375	0.764715372943218	0.450159649467878	0.99993762029619	-480775675392289	PHLDB3	pleckstrin homology like domain family B member 3
1650	0.0885177386825928	355645143341263	0.764697757947829	0.450169989781901	0.99993762029619	-480776379416973	DDOST	dolichyl-diphosphooligosaccharide--protein glycosyltransferase non-catalytic subunit
2028	-0.138863152867915	0.455885222245556	-0.764620791319736	0.450215172209777	0.99993762029619	-480779455389233	ENPEP	glutamyl aminopeptidase
100526740	0.0644679552949126	281224138381065	0.764611245286287	0.450220776293393	0.99993762029619	-480779836876171	ATP5MF-PTCD1	ATP5MF-PTCD1 readthrough
284565	0.051745429660111	22576298587423	0.764604249244115	0.450224883408321	0.99993762029619	-480780116455267	NBPF15	NBPF member 15
105373970	-0.139643036264491	0.771711952636312	-0.764600345658533	0.45022717506722	0.99993762029619	-480780272451121	SNED1-AS1	SNED1 antisense RNA 1
57521	0.0534583318542419	256961975139696	0.764427744833451	0.450328509915671	0.99993762029619	-48078716920633	RPTOR	regulatory associated protein of MTOR complex 1
6208	0.0796518067747103	380875935903114	0.764396015170443	0.450347140040945	0.99993762029619	-48078843689473	RPS14	ribosomal protein S14
64968	0.073186222380305	30263147814772	0.764341238427909	0.450379303375142	0.99993762029619	-480790625261031	MRPS6	mitochondrial ribosomal protein S6
23072	-0.176532698149099	0.685130581389426	-0.764253178384268	0.450431012569729	0.99993762029619	-480794143005885	HECW1	HECT, C2 and WW domain containing E3 ubiquitin protein ligase 1
28969	0.0646743829177763	281708469400879	0.764185755516084	0.45047060591891	0.99993762029619	-480796836095994	BZW2	basic leucine zipper and W2 domains 2
391356	0.0967773882520744	231144357381644	0.764160210203034	0.450485607667195	0.99993762029619	-480797856400742	PTRHD1	peptidyl-tRNA hydrolase domain containing 1
102723729	-0.0564378839294543	0.921781052855415	-0.76413404521026	0.450500973636327	0.99993762029619	-480798901422664	GPAT4-AS1	GPAT4 and GINS4 antisense RNA 1
78990	0.100978453134586	133046405623758	0.764068327862461	0.450539568970869	0.99993762029619	-48080152600448	OTUB2	OTU deubiquitinase, ubiquitin aldehyde binding 2
51338	-0.0828564461924133	215984567215362	-0.76404885504096	0.450551005598565	0.99993762029619	-480802303657879	MS4A4A	membrane spanning 4-domains A4A
645455	-0.0811233844233413	0.835843639022466	-0.764037192486627	0.450557855242776	0.99993762029619	-480802769396767	CEP170P1	centrosomal protein 170 pseudogene 1
51809	-0.0559736410565828	245416356923414	-0.763974035786335	0.450594949471025	0.99993762029619	-480805291414541	GALNT7	polypeptide N-acetylgalactosaminyltransferase 7
107984059	0.109292585318578	0.254339532286523	0.763869520550312	0.450656339055268	0.99993762029619	-480809464557319	LOC107984059	uncharacterized LOC107984059
51248	0.067787470962827	248572482190025	0.763834206606536	0.450677082687523	0.99993762029619	-480810874470162	PDZD11	PDZ domain containing 11
57605	0.0500657197206968	235170480021172	0.763828078735798	0.450680682294977	0.99993762029619	-480811119119755	PITPNM2	phosphatidylinositol transfer protein membrane associated 2
1796	0.0840999127779516	322905259961659	0.763691065699426	0.450761170360246	0.99993762029619	-480816588754247	DOK1	docking protein 1
26015	0.0617327564461903	269235551086495	0.76369089773141	0.450761269037995	0.99993762029619	-480816595459052	RPAP1	RNA polymerase II associated protein 1
171425	0.0581585537495266	187776209989688	0.763671158483794	0.450772865528691	0.99993762029619	-480817383383845	CLYBL	citramalyl-CoA lyase
3805	-0.090503879145351	186395271193353	-0.763608942072437	0.450809417829073	0.99993762029619	-480819866729016	KIR2DL4	killer cell immunoglobulin like receptor, two Ig domains and long cytoplasmic tail 4
5592	-0.120317349688237	0.850655171931215	-0.763600648034783	0.450814290730251	0.99993762029619	-480820197768022	PRKG1	protein kinase cGMP-dependent 1
105373847	0.127052597060455	0.393196165021085	0.763577507417092	0.450827886438265	0.99993762029619	-480821121358952	LOC105373847	uncharacterized LOC105373847
9753	-0.0692793189760801	19254676374552	-0.763542953576989	0.450848188160986	0.99993762029619	-480822500426419	ZSCAN12	zinc finger and SCAN domain containing 12
3150	0.0624675530793661	300473837277495	0.763533199413814	0.450853919208798	0.99993762029619	-480822889711081	HMGN1	high mobility group nucleosome binding domain 1
374403	0.0713433958615362	406462748032037	0.763422109092295	0.450919193255156	0.99993762029619	-480827322948528	TBC1D10C	TBC1 domain family member 10C
35	0.0696376453378589	295555151400617	0.763330199654658	0.450973201307125	0.99993762029619	-480830990280844	ACADS	acyl-CoA dehydrogenase short chain
26073	0.0772681474394168	332175207851879	0.763194254078367	0.451053093022348	0.99993762029619	-480836413959214	POLDIP2	DNA polymerase delta interacting protein 2
6171	0.0854504834033007	307121356560765	0.763162764829814	0.451071599640926	0.99993762029619	-480837670122472	RPL41	ribosomal protein L41
105372211	-0.151520621445644	0.609807200019276	-0.763153857239038	0.451076834823309	0.99993762029619	-480838025453534	LOC105372211	uncharacterized LOC105372211
132158	0.0474642949699402	274680848435686	0.763092738484212	0.451112756600376	0.99993762029619	-480840463424718	GLYCTK	glycerate kinase
100529257	0.059220690182634	223482120901453	0.762787612336867	0.451292116031397	0.99993762029619	-480852631864812	SYNJ2BP-COX16	SYNJ2BP-COX16 readthrough
101928991	0.108692226541648	0.574110833090689	0.76269643575525	0.451345719711276	0.99993762029619	-480856267096381	CCDC92B	coiled-coil domain containing 92B
105379839	0.073861224821107	192236423270279	0.762674722241946	0.451358485872956	0.99993762029619	-480857132758618	LOC105379839	uncharacterized LOC105379839
28888	0.107861518911118	0.278831114147125	0.762564775438464	0.45142313087274	0.99993762029619	-480861515698567	IGKV2D-18	immunoglobulin kappa variable 2D-18 (pseudogene)
558	-0.0967732191093063	129791769946185	-0.762455075134676	0.451487636411799	0.99993762029619	-480865888216281	AXL	AXL receptor tyrosine kinase
107985139	0.102315406804374	237656839810584	0.762423137921053	0.451506417033305	0.99993762029619	-480867161082067	LOC107985139
5688	0.0682069967823189	368085735572011	0.762253183753078	0.451606366071236	0.99993762029619	-480873933800375	PSMA7	proteasome 20S subunit alpha 7
105372578	-0.100115601194196	175440518100777	-0.762237237401207	0.451615744699393	0.99993762029619	-480874569193397	LINC02967	long intergenic non-protein coding RNA 2967
54487	-0.0536538116035774	224470314491807	-0.762049224443311	0.451726330650142	0.99993762029619	-480882059746892	DGCR8	DGCR8 microprocessor complex subunit
4528	0.0516205444652882	254697329685534	0.762018497213539	0.451744405398346	0.99993762029619	-480883283772697	MTIF2	mitochondrial translational initiation factor 2
105372712	0.0812767800708849	12182326097443	0.76181831491832	0.451862169580528	0.99993762029619	-480891256934496	LINC02970	long intergenic non-protein coding RNA 2970
130813	0.104788935042337	106025527961828	0.761801589940864	0.451872009452625	0.99993762029619	-48089192299237	C2orf50	chromosome 2 open reading frame 50
105371064	-0.136817696953972	0.743625042914471	-0.761795433377471	0.451875631599886	0.99993762029619	-48089216816874	LOC105371064	uncharacterized LOC105371064
246330	0.0741262875745159	257693727596649	0.761757666783251	0.451897851542372	0.99993762029619	-480893672128555	PELI3	pellino E3 ubiquitin protein ligase family member 3
8269	0.063501139853035	245165998836356	0.761747281197842	0.451903962005951	0.99993762029619	-480894085696059	TMEM187	transmembrane protein 187
4234	0.0627759992616377	216092691930389	0.761676553451425	0.45194557668906	0.99993762029619	-480896902024944	METTL1	methyltransferase 1, tRNA methylguanosine
102723722	0.0804047933873606	131551495200603	0.761583334498722	0.452000428183344	0.99993762029619	-480900613559845	LOC102723722	uncharacterized LOC102723722
6571	-0.0637274874661886	17494614175865	-0.761574888276149	0.45200539826816	0.99993762029619	-480900949826983	SLC18A2	solute carrier family 18 member A2
10557	0.0586297192822052	260183092186603	0.761273880949472	0.452182543794256	0.99993762029619	-480912931445449	RPP38	ribonuclease P/MRP subunit p38
6415	0.0683845348958787	303294822943691	0.761135336991033	0.452264091986215	0.99993762029619	-480918444691753	SELENOW	selenoprotein W
105374426	-0.0964572646117694	127950198288042	-0.761032179811116	0.452324816868327	0.99993762029619	-480922549132803	LOC105374426	uncharacterized LOC105374426
399814	-0.122987583329417	0.300198364127909	-0.760955552363213	0.452369927788224	0.99993762029619	-480925597662199	C10orf120	chromosome 10 open reading frame 120
107985686	0.131718125373186	0.403246476163262	0.760942203196916	0.452377786774476	0.99993762029619	-480926128712764	LOC107985686	uncharacterized LOC107985686
105375833	-0.0980337181175639	0.4277739829567	-0.76094048422198	0.452378798783658	0.99993762029619	-480926197095616	LOC105375833	uncharacterized LOC105375833
79908	-0.0834354755287285	268373409140478	-0.760907034643315	0.452398491764021	0.99993762029619	-48092752773024	BTNL8	butyrophilin like 8
5859	0.0611969326433006	329614845338472	0.760859812611803	0.45242629395151	0.99993762029619	-480929406143095	QARS1	glutaminyl-tRNA synthetase 1
10598	0.0806894792287918	318699062128459	0.760843200990055	0.452436074360594	0.99993762029619	-480930066899195	AHSA1	activator of HSP90 ATPase activity 1
57088	-0.11306266968975	0.776426176093655	-0.760693453817949	0.452524246517069	0.99993762029619	-480936022736847	PLSCR4	phospholipid scramblase 4
9683	-0.054194908414769	312014959066132	-0.760677049735904	0.452533905970978	0.99993762029619	-480936675102786	N4BP1	NEDD4 binding protein 1
6096	-0.170211017821374	0.65542261129173	-0.76053121818837	0.452619783447934	0.99993762029619	-4809424740213	RORB	RAR related orphan receptor B
10668	-0.0659171828423739	205923787164298	-0.760333893584571	0.452735999588858	0.99993762029619	-480950318860562	CGRRF1	cell growth regulator with ring finger domain 1
107985986	-0.0935071188366821	102276337522409	-0.76023132861497	0.452796413149856	0.99993762029619	-480954395673876	LOC107985986
150290	-0.0546015173844587	283036385858134	-0.76018122755004	0.452825925777131	0.99993762029619	-480956386931555	DUSP18	dual specificity phosphatase 18
2873	0.0626048014477205	349504626083016	0.760179795591726	0.452826769305921	0.99993762029619	-480956443842651	GPS1	G protein pathway suppressor 1
6102	-0.0857513314262697	254440704822195	-0.76007184797059	0.452890361074665	0.99993762029619	-480960733771465	RP2	RP2 activator of ARL3 GTPase
6241	0.0841539390711055	236557756394447	0.760020459660852	0.452920635702146	0.99993762029619	-480962775783359	RRM2	ribonucleotide reductase regulatory subunit M2
148756	-0.104662999661723	0.284515268716778	-0.76000620789229	0.452929032123267	0.99993762029619	-480963342081255	OVAAL	ovarian adenocarcinoma amplified long non-coding RNA
105375169	0.0595897974613385	101923703636048	0.759946244493187	0.452964360534297	0.99993762029619	-480965724633126	LOC105375169	uncharacterized LOC105375169
107986841	0.0921801985771323	0.196720867433565	0.759922764985237	0.452978194312383	0.99993762029619	-480966657506182	LOC107986841	uncharacterized LOC107986841
1993	-0.116354803911097	0.348285216084857	-0.759900491792472	0.452991317578596	0.99993762029619	-480967542425472	ELAVL2	ELAV like RNA binding protein 2
163050	-0.0573070428875675	243384114788108	-0.759756652473262	0.453076072486022	0.99993762029619	-480973256605035	ZNF564	zinc finger protein 564
1600	-0.128487552751944	0.94731710791352	-0.759692864316835	0.453113661591808	0.99993762029619	-480975790334017	DAB1	DAB adaptor protein 1
283489	0.0601966212758724	204587904685502	0.759682475757007	0.453119783540534	0.99993762029619	-480976202958877	CHAMP1	chromosome alignment maintaining phosphoprotein 1
107986786	-0.124941400394018	0.350586328852019	-0.759672618483588	0.453125592448955	0.99993762029619	-480976594476549	LOC107986786
11243	0.0788368272007118	302178181722487	0.759634399768024	0.453148115221437	0.99993762029619	-480978112427191	PMF1	polyamine modulated factor 1
440026	0.0671679791916211	226234239258786	0.759602679048324	0.453166809145929	0.99993762029619	-480979372238999	TMEM41B	transmembrane protein 41B
25920	0.0638166691422044	30681610321628	0.75955907493554	0.453192507037672	0.99993762029619	-480981103927283	NELFB	negative elongation factor complex member B
400823	-0.0566288108538731	186162783663823	-0.759442517880398	0.45326120365822	0.99993762029619	-480985732397755	FAM177B	family with sequence similarity 177 member B
8895	0.06262635447872	29881546692141	0.759407335503486	0.453281940725636	0.99993762029619	-480987129354789	CPNE3	copine 3
145389	-0.0529071584214913	177281569909516	-0.75938220818741	0.453296751519673	0.99993762029619	-480988127026491	SLC38A6	solute carrier family 38 member 6
6165	0.0813259298369267	282821013486207	0.759378825785193	0.453298745230897	0.99993762029619	-480988261321257	RPL35A	ribosomal protein L35a
23521	0.0599362814374134	388351137123908	0.759333989993727	0.453325173571805	0.99993762029619	-480990041426287	RPL13A	ribosomal protein L13a
84245	0.0566911271173951	288801402655799	0.759149094167469	0.453434169568666	0.99993762029619	-480997381251474	MRI1	methylthioribose-1-phosphate isomerase 1
84153	0.0645548142451382	312659593756157	0.759111699819726	0.453456215402746	0.99993762029619	-480998865492381	RNASEH2C	ribonuclease H2 subunit C
29951	-0.125704636436692	0.399082241820015	-0.759065697328299	0.453483337036982	0.99993762029619	-481000691309227	PDZRN4	PDZ domain containing ring finger 4
441884	-0.103318311933504	0.408690313939078	-0.759009658567927	0.453516377038908	0.99993762029619	-481002915319295	CALR4P	calreticulin 4, pseudogene
101928241	-0.0913696293847915	0.198256106866267	-0.75895651286741	0.453547712631675	0.99993762029619	-481005024368932	LINC01787	long intergenic non-protein coding RNA 1787
57473	0.0466556474145459	216949497955423	0.758924402210252	0.453566646232196	0.99993762029619	-481006298589974	ZNF512B	zinc finger protein 512B
126823	0.0938828945357663	0.96485224104692	0.758837300657714	0.453618006800285	0.99993762029619	-481009754712982	KLHDC9	kelch domain containing 9
105378688	0.0868147468036702	0.868993483233523	0.758798867102492	0.45364067074193	0.99993762029619	-481011279607685	LINC02918	long intergenic non-protein coding RNA 2918
493900	-0.0748023378749112	1585540174907	-0.758790645119535	0.453645519262533	0.99993762029619	-481011605814651	TMEM9B-AS1	TMEM9B antisense RNA 1
128061	0.049683536770543	227620688142903	0.758744011675853	0.453673019682051	0.99993762029619	-481013455932054	C1orf131	chromosome 1 open reading frame 131
105377769	0.0679614995944877	0.832394488771506	0.758735884435721	0.453677812534574	0.99993762029619	-481013778358058	TRIM7-AS2	TRIM7 antisense RNA 2
6400	-0.0662836503937179	273683158594226	-0.758639717061577	0.453734527300354	0.99993762029619	-48101759328718	SEL1L	SEL1L adaptor subunit of ERAD E3 ubiquitin ligase
102723944	-0.116854682348253	104844394736049	-0.758606842724923	0.453753915921492	0.99993762029619	-48101889729668	LOC102723944	uncharacterized LOC102723944
283420	-0.085485209484931	151514223989799	-0.758469533321265	0.453834903537138	0.99993762029619	-481024343300332	CLEC9A	C-type lectin domain containing 9A
7455	-0.163848235244954	0.725869789113875	-0.75840608415862	0.453872329909378	0.99993762029619	-481026859523411	ZAN	zonadhesin
114880	-0.115878056069096	118214643114285	-0.758332312109931	0.453915847674215	0.99993762029619	-481029784873869	OSBPL6	oxysterol binding protein like 6
535	-0.0545527993496551	29084000303923	-0.758195821814177	0.453996369125816	0.99993762029619	-481035196538093	ATP6V0A1	ATPase H+ transporting V0 subunit a1
105375184	0.109100918671902	0.438110194513565	0.758181674781328	0.454004715547353	0.99993762029619	-481035757396965	LOC105375184
100131096	0.049703528852497	24429303190971	0.758154693848751	0.454020633923805	0.99993762029619	-481036827028109	TNRC6C-AS1	replaced by ID 11322
107984780	0.135492920472879	0.511948090803572	0.758081647741331	0.454063731771161	0.99993762029619	-481039722684606	LINC02248	long intergenic non-protein coding RNA 2248
100499405	-0.0624328675953032	17684399014974	-0.75806905616173	0.454071161158507	0.99993762029619	-48104022180689	LINC00987	long intergenic non-protein coding RNA 987
1021	0.048470402630882	24832463000776	0.757855524323149	0.454197161911905	0.99993762029619	-481048684879514	CDK6	cyclin dependent kinase 6
27094	-0.0442422429359624	13086330560051	-0.757784903177863	0.454238838546929	0.99993762029619	-481051483365384	KCNMB3	potassium calcium-activated channel subfamily M regulatory beta subunit 3
57120	0.0465265757925923	250071234059084	0.757751033592859	0.454258827276357	0.99993762029619	-481052825419085	GOPC	golgi associated PDZ and coiled-coil motif containing
81858	0.0893287268728855	377233618274593	0.757736783972115	0.454267237095244	0.99993762029619	-481053390031302	SHARPIN	SHANK associated RH domain interactor
10961	0.063132695950705	340356068604806	0.757682613121289	0.454299208403077	0.99993762029619	-481055536349269	ERP29	endoplasmic reticulum protein 29
10105	0.0726968778398467	322940932185096	0.757629824915032	0.454330364961764	0.99993762029619	-481057627745359	PPIF	peptidylprolyl isomerase F
23220	0.0554856317174166	250477846575286	0.757601696593034	0.454346967324291	0.99993762029619	-481058742094436	DTX4	deltex E3 ubiquitin ligase 4
105372716	0.109320259171332	0.842593876427611	0.757594043638376	0.454351484439559	0.99993762029619	-481059045271864	LOC105372716	uncharacterized LOC105372716
23670	-0.0517618729594687	246957824816471	-0.757543801741339	0.454381140107707	0.99993762029619	-481061035569579	CEMIP2	cell migration inducing hyaluronidase 2
5179	-0.0929619319844383	0.221055466985116	-0.757469354566851	0.454425085231112	0.99993762029619	-481063984512727	PENK	proenkephalin
283871	0.0685512011430047	299352585881247	0.757460102309847	0.454430546884159	0.99993762029619	-481064350986715	PGP	phosphoglycolate phosphatase
2944	-0.153267940453929	228596517371054	-0.757440436240575	0.454442155990907	0.99993762029619	-481065129928825	GSTM1	glutathione S-transferase mu 1
55364	0.0799422161305356	205811513236884	0.75742659658022	0.454450325806553	0.99993762029619	-481065678084554	IMPACT	impact RWD domain protein
80380	-0.11149559297194	121078613868374	-0.757317194223872	0.454514911160004	0.99993762029619	-481070010915577	PDCD1LG2	programmed cell death 1 ligand 2
79797	0.0635092842548013	283934966620999	0.75713542405281	0.45462223062576	0.99993762029619	-48107720853125	ZNF408	zinc finger protein 408
25980	0.0765019210700175	309013583583717	0.757132589695169	0.454623904185785	0.99993762029619	-481077320751328	AAR2	AAR2 splicing factor
645425	-0.109324649005045	0.321006556275812	-0.75711198501144	0.454636070429232	0.99993762029619	-481078136535936	PRAMEF20	PRAME family member 20
107987080	0.117780611238043	0.661269744312746	0.757063311159914	0.454664811159883	0.99993762029619	-481080063556972	LOC107987080
162963	0.0893029802046799	120165235483606	0.757047618825163	0.454674077332338	0.99993762029619	-481080684799	ZNF610	zinc finger protein 610
100131089	0.0593152036677884	183840806369515	0.757036592634796	0.454680588258226	0.99993762029619	-481081121306284	SRP14-DT	SRP14 divergent transcript
9971	-0.136560263862568	0.486386938856038	-0.757016105597399	0.454692685926608	0.99993762029619	-481081932335711	NR1H4	nuclear receptor subfamily 1 group H member 4
27434	0.0555239853569627	273631984829722	0.756882093480277	0.454771825247538	0.99993762029619	-481087237020246	POLM	DNA polymerase mu
5092	0.0833190891603488	213900817180888	0.75679901398044	0.454820890979566	0.99993762029619	-481090525161019	PCBD1	pterin-4 alpha-carbinolamine dehydratase 1
29070	-0.143243517905979	0.926426523173775	-0.756745466117357	0.454852517346637	0.99993762029619	-48109264431034	CCDC113	coiled-coil domain containing 113
107986755	0.0995199705014491	0.848899808421416	0.756462668783088	0.455019564269351	0.99993762029619	-481103833621295	LOC107986755	replaced by ID 105375120
593	0.07245405776963	336472262725294	0.756442402494011	0.455031536852329	0.99993762029619	-481104635336103	BCKDHA	branched chain keto acid dehydrogenase E1 subunit alpha
107986699	0.0691645996830814	107119768504856	0.756423793340439	0.45504253062402	0.99993762029619	-481105371478323	LOC107986699	uncharacterized LOC107986699
55109	0.0501049403115372	267478869016313	0.756302984211186	0.455113905119952	0.99993762029619	-481110150037465	AGGF1	angiogenic factor with G-patch and FHA domains 1
8348	-0.10144216679362	10184568452588	-0.756279393033037	0.455127843649619	0.99993762029619	-481111083093204	H2BC17	H2B clustered histone 17
8565	0.0665316694412343	311257937585118	0.756221679933061	0.455161943719346	0.99993762029619	-481113365590423	YARS1	tyrosyl-tRNA synthetase 1
10586	0.0822552000611437	0.980426216355808	0.756181625412026	0.455185611017257	0.99993762029619	-481114949610992	MAB21L2	mab-21 like 2
5862	0.0708347313718733	32670821396025	0.756158170050579	0.4551994705897	0.99993762029619	-48111587715417	RAB2A	RAB2A, member RAS oncogene family
81853	0.0893754292239075	288824748907002	0.756107108448323	0.455229643315144	0.99993762029619	-481117896293008	TMEM14B	transmembrane protein 14B
5873	-0.0571257230339857	317637296147227	-0.756028173222804	0.455276289119516	0.99993762029619	-48112101738988	RAB27A	RAB27A, member RAS oncogene family
102723966	0.110557773431984	0.297303707719506	0.75595780996308	0.455317871803965	0.99993762029619	-481123799291341	LOC102723966	uncharacterized LOC102723966
101929307	-0.125618636336506	0.363881687498465	-0.755951478053553	0.455321613892271	0.99993762029619	-481124049619458	LOC101929307	uncharacterized LOC101929307
112267861	-0.0768254345461055	158533701978652	-0.755896266823299	0.455354243886226	0.99993762029619	-481126232277086	LOC112267861
55031	-0.0527538379118373	277230028182741	-0.755892441449464	0.455356504744155	0.99993762029619	-481126383499448	USP47	ubiquitin specific peptidase 47
105373826	-0.0810374855348484	11761263137509	-0.755866992098919	0.455371545891404	0.99993762029619	-481127389529319	LOC105373826	replaced by ID 91526
100288797	0.121776211078187	0.299499193232243	0.755702442823205	0.455468805347525	0.99993762029619	-481133893498285	TMEM239	transmembrane protein 239
105372427	-0.105132327444342	0.958722004092016	-0.75569055793978	0.455475830570794	0.99993762029619	-481134363207855	LOC105372427
9252	-0.0456687320520861	290304489133008	-0.755652134977597	0.455498543043291	0.99993762029619	-481135881696811	RPS6KA5	ribosomal protein S6 kinase A5
387357	0.0546293111878651	280507397578978	0.755596422599716	0.45553147677325	0.99993762029619	-481138083339687	THEMIS	thymocyte selection associated
1158	-0.102375005302957	0.607342068228911	-0.755485718696618	0.455596922279196	0.99993762029619	-481142457682593	CKM	creatine kinase, M-type
83737	-0.0476196195635397	284434706199544	-0.755408801663628	0.455642397059913	0.99993762029619	-481145496617166	ITCH	itchy E3 ubiquitin protein ligase
56948	0.0741274307606794	291961780243457	0.75540241011817	0.455646175980993	0.99993762029619	-481145749129173	SDR39U1	short chain dehydrogenase/reductase family 39U member 1
51599	0.0746818633776494	275464763931917	0.755377105995227	0.455661136907788	0.99993762029619	-481146748804127	LSR	lipolysis stimulated lipoprotein receptor
50615	0.0576470373441151	298786344774623	0.755359149737524	0.45567175362452	0.99993762029619	-481147458172098	IL21R	interleukin 21 receptor
107986986	-0.0776111563499562	115669446528916	-0.755311968855979	0.455699650224771	0.99993762029619	-481149321992518	LOC107986986	uncharacterized LOC107986986
143458	-0.0767481181303042	190687191373233	-0.755305762020692	0.455703320210055	0.99993762029619	-481149567177406	LDLRAD3	low density lipoprotein receptor class A domain containing 3
23623	0.0886569049989676	245831440905698	0.755282643196411	0.455716990090643	0.99993762029619	-481150480409657	RUSC1	RUN and SH3 domain containing 1
397	0.082338359708193	475889366307771	0.755280183886432	0.455718444265061	0.99993762029619	-48115057755496	ARHGDIB	Rho GDP dissociation inhibitor beta
7092	0.122024304295209	0.3668339171652	0.755214428794147	0.455757325849819	0.99993762029619	-481153174838431	TLL1	tolloid like 1
54516	-0.0579837437901509	230696725754143	-0.755188532978836	0.455772638818273	0.99993762029619	-481154197647558	MTRF1L	mitochondrial translation release factor 1 like
107984875	0.0774895912599769	159237980841712	0.755152713382693	0.455793820514752	0.99993762029619	-481155612362322	ZNF747-DT	ZNF747 divergent transcript
7386	0.0856707172983175	325043736420447	0.755143357807657	0.455799352971782	0.99993762029619	-481155981855467	UQCRFS1	ubiquinol-cytochrome c reductase, Rieske iron-sulfur polypeptide 1
100505845	-0.101035452399799	0.567334077249584	-0.755068900686314	0.455843384902898	0.99993762029619	-481158922342831	ROPN1L-AS1	ROPN1L antisense RNA 1
347733	0.144676552017668	240217497384996	0.75502766136942	0.455867773801019	0.99993762029619	-481160550862583	TUBB2B	tubulin beta 2B class IIb
102723436	-0.133691838519898	0.790308653603273	-0.754995038571306	0.455887067442238	0.99993762029619	-481161839060697	LOC102723436	uncharacterized LOC102723436
107985521	-0.0933683606883713	0.425919819724474	-0.754984969794869	0.455893022373889	0.99993762029619	-48116223664252	LOC107985521	uncharacterized LOC107985521
80709	0.0428972540752315	34143136885094	0.75489637923205	0.455945419073927	0.99993762029619	-481165734566853	AKNA	AT-hook transcription factor
105373244	-0.108900702115306	0.528327602410366	-0.754835767909759	0.455981269557763	0.99993762029619	-481168127530302	LOC105373244	uncharacterized LOC105373244
55084	0.0922332663324117	107982547186698	0.754806653550352	0.455998490757622	0.99993762029619	-481169276914179	SOBP	sine oculis binding protein homolog
6968	-0.0831661670974897	0.949874685454527	-0.754627761590028	0.456104314116465	0.99993762029619	-481176338333667	TRGJ1	T cell receptor gamma joining 1
9368	0.0748756389060139	413621355057748	0.754511251699351	0.456173243211028	0.99993762029619	-481180936487356	NHERF1	NHERF family PDZ scaffold protein 1
389073	-0.0981222497618897	0.247925922338103	-0.754509822082712	0.456174089032992	0.99993762029619	-481180992904116	C2orf80	chromosome 2 open reading frame 80
153643	0.0798720025140405	0.792009201662952	0.754462034131744	0.456202362947837	0.99993762029619	-481182878695027	FAM81B	family with sequence similarity 81 member B
56899	-0.0508582049276227	201730668828995	-0.754440095052375	0.456215343629909	0.99993762029619	-481183744409187	ANKS1B	ankyrin repeat and sterile alpha motif domain containing 1B
2189	0.0741659983403271	239867105851959	0.754276559195786	0.456312109654152	0.99993762029619	-481190196768599	FANCG	FA complementation group G
11329	-0.0592808649996459	344103901023156	-0.754184267099443	0.456366725276568	0.99993762029619	-481193837597916	STK38	serine/threonine kinase 38
107986838	-0.081272405364926	0.473243471593428	-0.754144955382171	0.456389989911208	0.99993762029619	-48119538827703	LOC107986838	uncharacterized LOC107986838
105376650	-0.10297288687322	0.299575916856285	-0.754036563249092	0.456454139887185	0.99993762029619	-481199663486548	LOC105376650	uncharacterized LOC105376650
399967	-0.129074501798047	0.364604955763534	-0.753941470614076	0.456510423165467	0.99993762029619	-481203413657117	PATE2	prostate and testis expressed 2
100996324	0.11238935720048	107339807001273	0.753933575742372	0.45651509615351	0.99993762029619	-481203724987225	LINC01882	long intergenic non-protein coding RNA 1882
54435	-0.22117782239414	130654879826405	-0.753885772839075	0.456543391375708	0.99993762029619	-481205610003594	HCG4	HLA complex group 4
221421	0.0649548065731804	259924641578742	0.753756512667083	0.456619907495982	0.99993762029619	-481210706565152	RSPH9	radial spoke head component 9
643749	-0.0423894013938653	189421710559418	-0.753706013105173	0.456649802983746	0.99993762029619	-48121269747276	TRAF3IP2-AS1	TRAF3IP2 antisense RNA 1
100996586	-0.106811674377959	0.233698171623817	-0.753690651268782	0.456658897342739	0.99993762029619	-481213303076653	IGLV8OR8-1	immunoglobulin lambda variable 8/OR8-1 (pseudogene)
105374334	0.0692298353582186	159687519710795	0.753643528099615	0.456686795390488	0.99993762029619	-481215160722674	LOC105374334	uncharacterized LOC105374334
102723786	0.0681725323938864	0.993713103856801	0.753549519397188	0.456742453799757	0.99993762029619	-48121886631819	LOC102723786	uncharacterized LOC102723786
150465	-0.046018348250898	242950622852407	-0.753544137629135	0.456745640228362	0.99993762029619	-48121907844121	TTL	tubulin tyrosine ligase
23035	-0.0625189097236099	194102125305769	-0.753536031268824	0.456750439853905	0.99993762029619	-481219397951646	PHLPP2	PH domain and leucine rich repeat protein phosphatase 2
728464	-0.104159896938026	104542385821325	-0.75348221889651	0.456782301914535	0.99993762029619	-481221518872106	METTL24	methyltransferase like 24
6847	-0.117752906627099	0.361815258300021	-0.753390902508068	0.456836372928653	0.99993762029619	-48122511761941	SYCP1	synaptonemal complex protein 1
7475	0.0887317015149813	123459571077563	0.753352245724242	0.456859263838686	0.99993762029619	-481226640945432	WNT6	Wnt family member 6
107985987	-0.107378659442325	0.255196728038617	-0.753343345834642	0.456864534072031	0.99993762029619	-481226991647864	LOC107985987	uncharacterized LOC107985987
1528	0.0722432498027961	23767218733009	0.753286336775173	0.456898293884759	0.99993762029619	-481229238011387	CYB5A	cytochrome b5 type A
9501	0.0594853146631877	199588186465479	0.753189847050355	0.456955436836322	0.99993762029619	-481233039689265	RPH3AL	rabphilin 3A like (without C2 domains)
374969	0.0776580058323977	246766478811134	0.753151348611491	0.456978237479473	0.99993762029619	-481234556392115	SVBP	small vasohibin binding protein
105372629	0.117839522198655	0.340956367465511	0.753132295984869	0.456989521617119	0.99993762029619	-481235306971312	R3HDML-AS1	R3HDML antisense RNA 1
8529	-0.0904421837045746	148005045614847	-0.753095449277999	0.457011344969415	0.99993762029619	-481236758498178	CYP4F2	cytochrome P450 family 4 subfamily F member 2
678	0.071634095603403	423365509311188	0.75301391239491	0.45705963934015	0.99993762029619	-481239970295782	ZFP36L2	ZFP36 ring finger protein like 2
7508	-0.0499363181535109	309224248908549	-0.752908860300906	0.45712186622258	0.99993762029619	-481244107889156	XPC	XPC complex subunit, DNA damage recognition and repair factor
105371120	-0.138157711725226	0.49697168580701	-0.75278664812706	0.457194264037521	0.99993762029619	-481248920663201	LOC105371120	uncharacterized LOC105371120
107984741	-0.0959140926817508	0.965298466261291	-0.752777126728134	0.457199904745	0.99993762029619	-481249295589383	LOC107984741	replaced by ID 373509
100289678	0.0541016895097806	244583636179817	0.752625230305267	0.457289897408556	0.99993762029619	-481255276240143	ZNF783	zinc finger protein 783
554206	0.0857925494728453	161659772233175	0.752573911236976	0.457320304297412	0.99993762029619	-481257296578541	LOC554206	leucine carboxyl methyltransferase 1 pseudogene
399909	0.046400644812679	285269683470657	0.752515612302201	0.457354848247713	0.99993762029619	-481259591543248	PCNX3	pecanex 3
9587	0.0830180705866614	296810573530785	0.752500539244577	0.457363779757793	0.99993762029619	-481260184873775	MAD2L1BP	MAD2L1 binding protein
3357	0.0693632494650411	111649288833646	0.752491506021551	0.457369132425197	0.99993762029619	-481260540448987	HTR2B	5-hydroxytryptamine receptor 2B
1830	0.154462473653112	0.541099172166828	0.752380935654409	0.457434654265332	0.99993762029619	-481264892508225	DSG3	desmoglein 3
219972	-0.0847723413695127	362980180993814	-0.752136480907138	0.457579532984754	0.99993762029619	-4812745121178	MPEG1	macrophage expressed 1
107984428	0.11542770225551	0.399614551136596	0.752118209953983	0.457590362545061	0.99993762029619	-481275230984423	LOC107984428	uncharacterized LOC107984428
202333	-0.149739503909321	0.807417692949218	-0.75201485376879	0.45765162666868	0.99993762029619	-481279297199237	CMYA5	cardiomyopathy associated 5
11270	0.0614745939058747	265854266463955	0.751959452484354	0.457684467630333	0.99993762029619	-481281476565633	NRM	nurim
8538	-0.101364271095897	0.27475872407547	-0.751957171427221	0.457685819832857	0.99993762029619	-481281566294213	BARX2	BARX homeobox 2
105376220	-0.080907576227383	13996407529812	-0.751916822422103	0.457709738967615	0.99993762029619	-481283153436282	LINC02977	long intergenic non-protein coding RNA 2977
54541	0.104534653760501	280981853952261	0.751906811925491	0.457715673364559	0.99993762029619	-481283547190135	DDIT4	DNA damage inducible transcript 4
6911	-0.0535075089441728	117646153571866	-0.751875698500472	0.457734118234483	0.99993762029619	-481284770976931	TBX6	T-box transcription factor 6
11248	-0.103973136032594	0.255734156367994	-0.751755881974686	0.457805152758489	0.99993762029619	-481289483281632	NXPH3	neurexophilin 3
339500	0.0528628881414495	196365031388847	0.751707779502074	0.457833672654567	0.99993762029619	-481291374919892	ZNF678	zinc finger protein 678
101928451	-0.0467200962677916	230886425592599	-0.751704546638994	0.457835589452546	0.99993762029619	-481291502048693	LOC101928451
100128494	-0.0835667632905461	210368121503293	-0.751593538624342	0.457901410117895	0.99993762029619	-481295867003039	LOC100128494	uncharacterized LOC100128494
107987326	-0.119108400270112	0.655556001657109	-0.751547718624414	0.457928580075556	0.99993762029619	-481297668516558	LOC107987326
5784	0.11028352153009	125532862394358	0.751437231644198	0.457994099615193	0.99993762029619	-481302012125856	PTPN14	protein tyrosine phosphatase non-receptor type 14
79096	0.0488146212789622	261957521747746	0.751322654887272	0.458062050244637	0.99993762029619	-481306515878736	CSTPP1	centriolar satellite-associated tubulin polyglutamylase complex regulator 1
105375114	-0.144330300377512	0.608669102316878	-0.751193595833967	0.458138596812786	0.99993762029619	-4813115881186	LOC105375114	uncharacterized LOC105375114
29082	0.059672116661067	313896113061414	0.751104230552708	0.458191604907224	0.99993762029619	-48131509984206	CHMP4A	charged multivesicular body protein 4A
105369645	-0.0841269500947848	137035477424844	-0.751088356588742	0.458201021117651	0.99993762029619	-481315723588449	LOC105369645	uncharacterized LOC105369645
101927111	-0.0711168828623621	123690301842699	-0.750980435941061	0.458265041132979	0.99993762029619	-481319963856227	SUCLG2-DT	SUCLG2 divergent transcript
4214	-0.064315353252641	314312115036943	-0.750965148340203	0.45827411037378	0.99993762029619	-481320564468662	MAP3K1	mitogen-activated protein kinase kinase kinase 1
387319	0.0908521129414582	0.166026901577442	0.750910265225621	0.458306670190095	0.99993762029619	-481322720596502	H2AC2P	H2A clustered histone 2, pseudogene
7528	0.041102273186842	308178367173819	0.750810856893705	0.458365648386185	0.99993762029619	-481326625553586	YY1	YY1 transcription factor
101928923	0.0921660903624762	0.761666222014619	0.750630497376602	0.458472665688018	0.99993762029619	-481333709183589	LOC101928923	uncharacterized LOC101928923
107985692	-0.126439609188781	0.679095277996874	-0.750574641403719	0.458505811112475	0.99993762029619	-481335902602964	LOC107985692	replaced by ID 139516
7097	-0.0676977813725119	346807132386772	-0.750566438074847	0.458510679158446	0.99993762029619	-4813362247281	TLR2	toll like receptor 2
728498	-0.0744097554382641	128440798890121	-0.750541242710523	0.45852563086306	0.99993762029619	-481337214069037	GOLGA8H	golgin A8 family member H
6927	-0.0693000438427893	0.82899407137585	-0.750483685516269	0.458559788148766	0.99993762029619	-481339474036902	HNF1A	HNF1 homeobox A
1025	0.0754423926299723	319481609890887	0.750403893465559	0.458607143171931	0.99993762029619	-481342606778802	CDK9	cyclin dependent kinase 9
8875	-0.0805780796318407	4004893868656	-0.75008617545525	0.45879573111135	0.99993762029619	-481355077679122	VNN 2,00	vanin 2
64801	0.0569052317192318	215346679431371	0.750083154285989	0.458797524606069	0.99993762029619	-481355196240448	ARV1	ARV1 homolog, fatty acid homeostasis modulator
137695	-0.0634666981128023	195973641913107	-0.749955619740335	0.458873238300757	0.99993762029619	-481360200732569	TMEM68	transmembrane protein 68
100132813	-0.120233365899311	0.404861532708055	-0.749919694322616	0.458894567542289	0.99993762029619	-481361610310674	SYBU-AS1	SYBU antisense RNA 1
107080638	0.0740004765099864	223233213887756	0.749857038235693	0.458931768414909	0.99993762029619	-481364068546445	TBC1D7-LOC100130357	TBC1D7-LOC100130357 readthrough
105376762	0.124907252982218	0.407601054133338	0.749827113535077	0.45894953626801	0.99993762029619	-481365242537188	KAZN-AS1	KAZN antisense RNA 1
51091	-0.0620806087401833	195069297749252	-0.749756519955042	0.458991452953951	0.99993762029619	-481368011852947	SEPSECS	Sep (O-phosphoserine) tRNA:Sec (selenocysteine) tRNA synthase
90525	0.0534360957268698	163635853176026	0.749688373462428	0.459031918754626	0.99993762029619	-481370684937504	SHF	Src homology 2 domain containing F
105373067	-0.144285340314182	0.481458472583127	-0.749626049015839	0.459068929223902	0.99993762029619	-481373129447423	LOC105373067	uncharacterized LOC105373067
105372236	-0.097546780568669	0.487317055160342	-0.749597668851982	0.45908578295371	0.99993762029619	-481374242519711	LOC105372236	uncharacterized LOC105372236
6018	-0.0530394921407424	251554311941697	-0.749508559601661	0.459138703376453	0.99993762029619	-481377737132039	RLF	RLF zinc finger
5225	-0.112478352340684	0.504971226147088	-0.749483433168131	0.459153626172785	0.99993762029619	-481378722448406	PGC	progastricsin
10611	-0.0609573734077906	284433046383955	-0.749478397427102	0.459156616975229	0.99993762029619	-481378919917873	PDLIM5	PDZ and LIM domain 5
105371115	0.150279722134257	0.451190922554734	0.749402087807772	0.459201939808016	0.99993762029619	-481381912137831	LOC105371115	uncharacterized LOC105371115
105371090	-0.0846815657136382	175670813025657	-0.749361374307664	0.459226121991077	0.99993762029619	-481383508459949	LOC105371090	uncharacterized LOC105371090
116349	0.0565670763814792	164713107052003	0.74931025705687	0.459256484643014	0.99993762029619	-481385512582888	EXOC3-AS1	EXOC3 antisense RNA 1
101928378	0.0549719995027851	264619474006334	0.749128867092214	0.459364236265496	0.99993762029619	-48139262318311	PTOV1-AS2	PTOV1 antisense RNA 2
53	0.0675750220602778	266024580885828	0.749067237262624	0.459400849795872	0.99993762029619	-481395038739662	ACP2	acid phosphatase 2, lysosomal
105378647	-0.072861840895386	0.777623129250276	-0.749001267641751	0.459440043442128	0.99993762029619	-481397624183873	LOC105378647	uncharacterized LOC105378647
339122	0.0622299468904615	275681865784694	0.748939707166976	0.459476619312395	0.99993762029619	-481400036632644	RAB43	RAB43, member RAS oncogene family
105373805	-0.0585260455633545	174599340010544	-0.748815890036182	0.459550189862904	0.99993762029619	-481404888243167	STAT4-AS1	STAT4 antisense RNA 1
51058	0.103366935459803	242591838886051	0.748588478771426	0.45968533273309	0.99993762029619	-481413797072165	ZNF691	zinc finger protein 691
102724093	-0.0980737146154176	0.826856998021395	-0.748520803223051	0.459725554540253	0.99993762029619	-481416447764375	LOC102724093	golgin subfamily A member 6-like protein 4
40	0.12189760139264	0.460529805009205	0.748518463268263	0.459726945289391	0.99993762029619	-481416539410843	ASIC2	acid sensing ion channel subunit 2
101926977	0.0727678990739078	111912702838886	0.748467905852122	0.459756994628151	0.99993762029619	-481418519471932	VIRMA-DT	VIRMA divergent transcript
5909	0.203739832868358	204854098094535	0.748429698875883	0.459779704116178	0.99993762029619	-481420015748852	RAP1GAP	RAP1 GTPase activating protein
23008	0.0437169973235965	227789155493561	0.748427742292956	0.459780867088965	0.99993762029619	-481420092371388	KLHDC10	kelch domain containing 10
27309	0.0714670985061181	256147950779754	0.748423341501992	0.459783482880199	0.99993762029619	-481420264711851	ZNF330	zinc finger protein 330
642515	0.0956242802372996	0.985254902371545	0.74831082124102	0.459850366894909	0.99993762029619	-481424670819339	PRRT1B	proline rich transmembrane protein 1B
284071	-0.102361835169656	0.44729184587235	-0.748264492130056	0.459877907389662	0.99993762029619	-481426484808258	MEIOC	meiosis specific with coiled-coil domain
285830	0.0438837214211918	188188892523633	0.748220154289015	0.459904265073766	0.99993762029619	-481428220730485	HLA-F-AS1	HLA-F antisense RNA 1
105369828	-0.120924470445478	0.789391299017976	-0.748150061351126	0.459945935296172	0.99993762029619	-481430964821453	LOC105369828	uncharacterized LOC105369828
79145	0.0773852555483323	25893640843274	0.748142653233012	0.459950339548756	0.99993762029619	-481431254830012	CHCHD7	coiled-coil-helix-coiled-coil-helix domain containing 7
57113	0.109755705396963	0.265411593996624	0.748020128625374	0.460023186107228	0.99993762029619	-481436050954946	TRPC7	transient receptor potential cation channel subfamily C member 7
5444	0.114347946650249	0.316821076074361	0.74796746333191	0.460054500145412	0.99993762029619	-481438112265688	PON1	paraoxonase 1
541473	0.0558806389616251	123057938727737	0.747850957894188	0.460123777073136	0.99993762029619	-481442671780126	LOC541473	FKBP prolyl isomerase 6 pseudogene
10962	0.060583687830444	203864055526076	0.747825036609764	0.460139191322853	0.99993762029619	-481443686134518	MLLT11	MLLT11 transcription factor 7 cofactor
92340	0.058961313846249	325316307556859	0.747777033443112	0.460167737498312	0.99993762029619	-481445564511403	PRR29	proline rich 29
105377413	0.0955623015126202	0.196485025208382	0.747753555610492	0.460181699504067	0.99993762029619	-481446483163714	LOC105377413
105376550	0.13503651543005	0.364711124814827	0.747639091710788	0.460249773470344	0.99993762029619	-481450961572483	LINC02752	long intergenic non-protein coding RNA 2752
8701	0.0517285252217596	193143300424722	0.747596202525612	0.460275282046186	0.99993762029619	-481452639447718	DNAH11	dynein axonemal heavy chain 11
6183	0.062903248215397	310380537984779	0.747541602817621	0.460307756718828	0.99993762029619	-481454775320314	MRPS12	mitochondrial ribosomal protein S12
57452	-0.149869805384776	0.61896618113551	-0.747530727768178	0.460314225113004	0.99993762029619	-481455200721047	GALNT16	polypeptide N-acetylgalactosaminyltransferase 16
4579	0.109462234747865	214276256937299	0.747436094167522	0.460370514687375	0.99993762029619	-481458902268327	TRNY	tRNA-Tyr
7015	0.120082568999008	0.631252309929353	0.747427193401259	0.460375809212745	0.99993762029619	-481459250394614	TERT	telomerase reverse transcriptase
730183	0.0884864306708837	143165268460984	0.74731579095916	0.46044207878131	0.99993762029619	-481463607228443	LOC730183	uncharacterized LOC730183
22889	-0.0549151260470704	24381148107965	-0.747282473323454	0.460461899409634	0.99993762029619	-481464910126974	KHDC4	KH domain containing 4, pre-mRNA splicing factor
347169	-0.111445312372152	0.415122670247977	-0.747163280865149	0.460532810980962	0.99993762029619	-481469570741451	OR1B1	olfactory receptor family 1 subfamily B member 1
346517	-0.131288552327719	0.341658508515522	-0.747153343114626	0.460538723569588	0.99993762029619	-481469959291452	OR6V1	olfactory receptor family 6 subfamily V member 1
284252	-0.0920980301725614	0.874876479476202	-0.7470912530154	0.460575665856332	0.99993762029619	-481472386803146	KCTD1	potassium channel tetramerization domain containing 1
79176	0.0638746435227109	30432267387654	0.746855884056308	0.460715721150275	0.99993762029619	-4814815871921	FBXL15	F-box and leucine rich repeat protein 15
101929259	0.118461170923373	0.477196532971652	0.746845071321703	0.460722155821591	0.99993762029619	-481482009787424	LOC101929259	uncharacterized LOC101929259
7403	-0.0758537312175585	263574964136296	-0.746838312905296	0.460726177790048	0.99993762029619	-481482273924427	KDM6A	lysine demethylase 6A
6688	0.0858793514513643	4252930641327	0.746834574707824	0.460728402419481	0.99993762029619	-481482420022217	SPI1	Spi-1 proto-oncogene
105377782	-0.121520587693345	150435746353307	-0.746778493614934	0.460761777455515	0.99993762029619	-481484611723611	LOC105377782	uncharacterized LOC105377782
9665	-0.0461212850746251	320561796002427	-0.746707764334263	0.460803871956428	0.99993762029619	-48148737566733	MARF1	meiosis regulator and mRNA stability factor 1
100131454	-0.111258508583672	0.487625363040775	-0.746677209401093	0.460822057408952	0.99993762029619	-481488569609705	DBIL5P	diazepam binding inhibitor-like 5, pseudogene
107986860	-0.119354337236293	0.664741987610067	-0.746365825751451	0.461007408344917	0.99993762029619	-481500734369483	LOC107986860	endogenous retrovirus group K member 19 Env polyprotein-like
6398	0.072688974817531	384996178363712	0.746305649545976	0.461043233232699	0.99993762029619	-481503084705964	SECTM1	secreted and transmembrane 1
105373074	-0.0916578022272567	0.614550227662038	-0.746295144631656	0.461049487323293	0.99993762029619	-48150349498399	LOC105373074	uncharacterized LOC105373074
100463486	0.183226525674663	124916159897144	0.746279795324405	0.461058625607925	0.99993762029619	-4815040944539	MTRNR2L8	MT-RNR2 like 8 (pseudogene)
93589	-0.054234196357446	221852492852305	-0.74614064456034	0.461141474533455	0.99993762029619	-481509528478203	CACNA2D4	calcium voltage-gated channel auxiliary subunit alpha2delta 4
51605	0.0499303036471566	223639981861024	0.745937237596929	0.461262596628249	0.99993762029619	-481517470064584	TRMT6	tRNA methyltransferase 6 non-catalytic subunit
9037	-0.164483925657386	122693095084721	-0.745936256270806	0.46126318102055	0.99993762029619	-48151750837337	SEMA5A	semaphorin 5A
105371312	0.0647587634849569	129359763653648	0.745825073800496	0.461329394416908	0.99993762029619	-481521848379959	LOC105371312	uncharacterized LOC105371312
23143	-0.0518990329145645	209885170466372	-0.745642180106707	0.461438326689732	0.99993762029619	-481528986298843	LRCH1	leucine rich repeats and calponin homology domain containing 1
27233	0.117290213836266	0.612813636352877	0.745624097336156	0.461449097684164	0.99993762029619	-481529691937477	SULT1C4	sulfotransferase family 1C member 4
101927531	0.125819181002304	0.325492017526181	0.745558402606335	0.461488229960673	0.99993762029619	-481532255387013	LOC101927531	uncharacterized LOC101927531
80071	0.0583260246709623	167237592475191	0.745455470725746	0.461549547140188	0.99993762029619	-481536271422804	CCDC15	coiled-coil domain containing 15
55718	0.0506286848680935	259704823425795	0.745449484609961	0.461553113254433	0.99993762029619	-481536504963567	POLR3E	RNA polymerase III subunit E
105369915	0.10583846865617	0.488754611312972	0.745081654864166	0.461772271760532	0.99993762029619	-481550851965292	LOC105369915	uncharacterized LOC105369915
105371126	-0.134031005266016	0.405214277494541	-0.745046274157045	0.461793355330378	0.99993762029619	-481552231616744	LOC105371126	uncharacterized LOC105371126
112574	-0.0506406160892934	273088787554576	-0.745044265278745	0.461794552449587	0.99993762029619	-481552309949998	SNX18	sorting nexin 18
415	0.144040922001538	0.501108789179029	0.745026106335998	0.461805373704799	0.99993762029619	-481553018022167	ARSL	arylsulfatase L
89839	-0.0701668635292838	130866819820345	-0.744685951019562	0.462008106082123	0.99993762029619	-481566278683165	ARHGAP11B	Rho GTPase activating protein 11B
105378834	0.152990618916551	0.450969076558934	0.7446838508141	0.46200935796517	0.99993762029619	-48156636054002	LOC105378834	uncharacterized LOC105378834
100533970	0.0715394898214874	317070252044701	0.744498944791857	0.46211958387465	0.99993762029619	-481573566512595	P2RX5-TAX1BP3	P2RX5-TAX1BP3 readthrough (NMD candidate)
11162	-0.0590900019808551	111095388105595	-0.744380599584736	0.462190139723388	0.99993762029619	-481578177652896	NUDT6	nudix hydrolase 6
138199	-0.0539720250855877	195008626119965	-0.744300813135165	0.462237710907344	0.99993762029619	-48158128601771	CARNMT1	carnosine N-methyltransferase 1
9637	0.0450724126395348	228819341300209	0.744185421774301	0.462306515923564	0.99993762029619	-481585780939409	FEZ2	fasciculation and elongation protein zeta 2
644096	0.0723371579825085	273426454268171	0.744154621735997	0.462324882238128	0.99993762029619	-481586980603428	SDHAF1	succinate dehydrogenase complex assembly factor 1
105376686	-0.136491956051325	0.396080471773226	-0.744126614910996	0.46234158330731	0.99993762029619	-481588071430678	LOC105376686	uncharacterized LOC105376686
100820829	-0.0746437481351163	155643426801857	-0.744120000860306	0.462345527458814	0.99993762029619	-481588329033157	MYZAP	myocardial zonula adherens protein
5426	0.05913627244558	229912400247582	0.744107591023884	0.462352927859654	0.99993762029619	-481588812362664	POLE	DNA polymerase epsilon, catalytic subunit
151516	-0.0708122594886822	229265774446133	-0.744102209753428	0.462356136912887	0.99993762029619	-481589021946193	ASPRV1	aspartic peptidase retroviral like 1
10371	0.124840448846214	0.575991422353441	0.744076650564858	0.462371378992758	0.99993762029619	-481590017376425	SEMA3A	semaphorin 3A
404093	0.0615208078267955	246389246072469	0.743961863352862	0.462439835332049	0.99993762029619	-481594487488604	CUEDC1	CUE domain containing 1
1827	-0.0588745912984088	224088072273292	-0.743952824100128	0.462445226377309	0.99993762029619	-4815948394728	RCAN1	regulator of calcineurin 1
2254	-0.109264372122808	119255071136138	-0.743939384101626	0.462453242112314	0.99993762029619	-48159536281244	FGF9	fibroblast growth factor 9
100616256	0.0776109578119444	227680673163841	0.743918869376307	0.462465477434202	0.99993762029619	-481596161617332	MIR4721	microRNA 4721
7341	0.0931347836922183	287871570795202	0.743915702084739	0.462467366476214	0.99993762029619	-481596284943858	SUMO1	small ubiquitin like modifier 1
25938	-0.0650912968398725	246151841602179	-0.743863650115611	0.462498412056398	0.99993762029619	-481598311647873	HEATR5A	HEAT repeat containing 5A
105373760	-0.1026463545097	0.220967800440216	-0.74374890264971	0.462566855687132	0.99993762029619	-481602778998922	LOC105373760	uncharacterized LOC105373760
3960	0.100531847109468	0.924395420467766	0.743527030966754	0.462699212694224	0.99993762029619	-481611415058471	LGALS4	galectin 4
100874111	-0.0779165074289352	109999257045557	-0.74345348641135	0.462743090404384	0.99993762029619	-481614277142913	STEAP3-AS1	STEAP3 antisense RNA 1
881	-0.10976321612664	0.337079740597017	-0.743448076686215	0.462746318018104	0.99993762029619	-481614487658976	CCIN	calicin
105376432	-0.101375516999072	0.558596033842754	-0.743439518658247	0.462751424036104	0.99993762029619	-481614820686305	DCLRE1CP1	DNA cross-link repair 1C pseudogene 1
107986350	0.140264574533269	0.929139606850255	0.743303953340698	0.462832311427086	0.99993762029619	-481620095593623	LOC107986350	uncharacterized LOC107986350
79691	0.0626713851518859	239553108401608	0.743300060497238	0.462834634281538	0.99993762029619	-48162024705243	QTRT2	queuine tRNA-ribosyltransferase accessory subunit 2
9788	-0.0510360591205252	282490944640461	-0.743254826992903	0.462861625552388	0.99993762029619	-481622006896597	MTSS1	MTSS I-BAR domain containing 1
105376739	-0.108646982151759	0.254636089933485	-0.743252596496395	0.462862956535099	0.99993762029619	-481622093673145	LOC105376739	uncharacterized LOC105376739
3541	0.120300111782617	177289762826185	0.743217413115233	0.462883951471478	0.99993762029619	-481623462435424	IGLC5	immunoglobulin lambda constant 5 (pseudogene)
10446	-0.0849823109795544	122018856237184	-0.743214977780528	0.462885404726405	0.99993762029619	-481623557176582	LRRN2	leucine rich repeat neuronal 2
10327	0.0761257797763517	323807800117304	0.743195057249988	0.462897292149091	0.99993762029619	-481624332128457	AKR1A1	aldo-keto reductase family 1 member A1
1515	-0.123764469243979	0.671078478588982	-0.743193861065947	0.462898005968355	0.99993762029619	-481624378661985	CTSV	cathepsin V
79174	0.072415831469796	283766600368086	0.743139910137988	0.462930201692957	0.99993762029619	-481626477368029	CRELD2	cysteine rich with EGF like domains 2
84815	0.0766644999153119	178539301508674	0.743111904793261	0.462946914662389	0.99993762029619	-481627566726714	MGC12916	uncharacterized protein MGC12916
6302	0.0584797449728569	280884712813854	0.743053003507138	0.462982066796308	0.99993762029619	-481629857756121	TSPAN31	tetraspanin 31
150684	0.0519552884647596	283079143879694	0.743038060540886	0.462990984967697	0.99993762029619	-481630438951604	COMMD1	copper metabolism domain containing 1
100506343	-0.0748575725330889	14197349659407	-0.742961351168242	0.463036767775606	0.99993762029619	-481633422330657	INKA2-AS1	INKA2 antisense RNA 1
28720	0.0644808243986255	133692770373342	0.742937262838427	0.463051145070259	0.99993762029619	-48163435911311	TRAJ35	T cell receptor alpha joining 35 (non-functional)
821	-0.0564829708107228	310212659436612	-0.742928512167296	0.463056368036506	0.99993762029619	-481634699414964	CANX	calnexin
619373	-0.0786312204905446	157818611364749	-0.742876756616186	0.463087259799369	0.99993762029619	-481636712041122	MBOAT4	membrane bound O-acyltransferase domain containing 4
8487	-0.0569402536678001	167391827047524	-0.742851405763671	0.463102391611362	0.99993762029619	-48163769781513	GEMIN2	gem nuclear organelle associated protein 2
283592	-0.109820245960508	0.388166994859939	-0.742817692205933	0.463122515532874	0.99993762029619	-481639008725504	FAM181A-AS1	FAM181A antisense RNA 1
221711	-0.131117847244861	0.878425992421915	-0.742704152189275	0.463190292334111	0.99993762029619	-481643423174773	SYCP2L	synaptonemal complex protein 2 like
1291	0.0792696952578089	145710710943449	0.742637106334332	0.463230317540663	0.99993762029619	-481646029624913	COL6A1	collagen type VI alpha 1 chain
112637020	0.0544413894019133	166959400717747	0.742570238275571	0.463270238618915	0.99993762029619	-481648628940771	SREBF2-AS1	SREBF2 antisense RNA 1
4704	0.0645509481592006	319061363514325	0.742516716044375	0.463302193517446	0.99993762029619	-481650709313497	NDUFA9	NADH:ubiquinone oxidoreductase subunit A9
646000	0.123755173434055	0.38214183981795	0.742419470374191	0.463360256341803	0.99993762029619	-481654488822501	SLC35G4	solute carrier family 35 member G4
57214	0.0727146651266655	154569704498619	0.742264392137557	0.463452858260977	0.99993762029619	-481660515055874	CEMIP	cell migration inducing hyaluronidase 1
100289509	0.0663324371302716	0.931483353852876	0.742258627857181	0.463456300496018	0.99993762029619	-481660739028813	KCNIP2-AS1	KCNIP2 antisense RNA 1
102724954	-0.1009315171162	0.627397282470475	-0.742212256671166	0.463483992357443	0.99993762029619	-481662540735895	RGS2-AS1	RSG2 antisense RNA 1
54973	0.0646988937906481	335402983893633	0.742205876878246	0.463487802306334	0.99993762029619	-481662788608153	INTS11	integrator complex subunit 11
105378576	-0.111329502168503	0.534436214200827	-0.74220510832198	0.463488261281728	0.99993762029619	-481662818468512	LOC105378576
65988	0.0603151932531976	257624644502121	0.741994638526971	0.463613962079905	0.99993762029619	-481670994649452	ZNF747	zinc finger protein 747
102723624	-0.097800564931466	0.331766052136689	-0.741942987699276	0.463644813017957	0.99993762029619	-481673000807869	LOC102723624	uncharacterized LOC102723624
284367	0.0715213455951735	227758908829248	0.741931007627379	0.463651968862695	0.99993762029619	-48167346610427	SIGLEC17P	sialic acid binding Ig like lectin 17, pseudogene
3661	0.0470551551138936	329732677633928	0.74188891071032	0.463677114382122	0.99993762029619	-481675101058295	IRF3	interferon regulatory factor 3
102724389	-0.0973207173828103	0.765118378110201	-0.741860503474514	0.463694083169743	0.99993762029619	-481676204284704	LOC102724389	uncharacterized LOC102724389
6878	0.080164536344328	295818538101732	0.741848859973084	0.463701038407517	0.99993762029619	-481676656461375	TAF6	TATA-box binding protein associated factor 6
84958	0.0629359370413609	361678033489089	0.741812140954657	0.463722972887578	0.99993762029619	-481678082404429	SYTL1	synaptotagmin like 1
101927108	0.128624089275549	0.378870958533841	0.741810165211582	0.463724153135028	0.99993762029619	-481678159128359	LOC101927108	uncharacterized LOC101927108
55530	-0.157208469289687	0.472607081667914	-0.74180550849617	0.463726934918888	0.99993762029619	-481678339961584	SVOP	SV2 related protein
6572	-0.112888984880599	0.420308533603864	-0.741795809181937	0.463732729033215	0.99993762029619	-481678716609503	SLC18A3	solute carrier family 18 member A3
10299	-0.0535713662708339	301327972910587	-0.741713984823708	0.46378161042786	0.99993762029619	-481681893861997	MARCHF6	membrane associated ring-CH-type finger 6
11092	0.0583418159302251	170715080062173	0.741611645070849	0.463842751834253	0.99993762029619	-481685867262367	SPACA9	sperm acrosome associated 9
81545	-0.0640676138390694	28393936271703	-0.741608623534614	0.463844557078936	0.99993762029619	-48168598456736	FBXO38	F-box protein 38
284390	-0.0603331548801256	194456113555188	-0.741565341183885	0.46387041696871	0.99993762029619	-481687664866747	ZNF763	zinc finger protein 763
107984439	0.094075429109328	0.199953280061791	0.74153395179436	0.46388917170202	0.99993762029619	-481688883401588	LINC02457	long intergenic non-protein coding RNA 2457
25939	-0.0512061719528769	367810466352987	-0.741461977798219	0.463932176857104	0.99993762029619	-481691677244463	SAMHD1	SAM and HD domain containing deoxynucleoside triphosphate triphosphohydrolase 1
388552	0.0515359065747272	292520673520566	0.741341273279828	0.46400430419265	0.99993762029619	-481696362101533	BLOC1S3	biogenesis of lysosomal organelles complex 1 subunit 3
105379195	0.0754609648655442	0.61293239469349	0.741324801399201	0.464014147520341	0.99993762029619	-481697001362047	LOC105379195
105371828	-0.127268820795485	0.618332221646904	-0.741307578835852	0.464024439574159	0.99993762029619	-481697669741544	LINC02073	long intergenic non-protein coding RNA 2073
48	-0.0508674726164653	269413861610615	-0.741303719516473	0.464026745888075	0.99993762029619	-481697819513392	ACO1	aconitase 1
107987304	0.0659835443950949	155250101293689	0.74129202621712	0.464033733798125	0.99993762029619	-481698273300563	LOC107987304
101927355	-0.111620466213405	0.279678293164047	-0.741281140033887	0.464040239431185	0.99993762029619	-481698695759508	EYA2-AS1	EYA2 antisense RNA 1
391013	-0.114643089557645	0.693193352625132	-0.741274903338617	0.464043966532889	0.99993762029619	-481698937783619	PLA2G2C	phospholipase A2 group IIC
28721	0.0926136298700201	0.692063374043786	0.741265883998226	0.464049356597698	0.99993762029619	-481699287788941	TRAJ34	T cell receptor alpha joining 34
728175	-0.112060710372258	0.971429068307456	-0.74116458574446	0.464109896145921	0.99993762029619	-481703218500382	LINC02363	long intergenic non-protein coding RNA 2363
18	-0.0659591081939039	24128470527066	-0.741101037340927	0.4641478773534	0.99993762029619	-481705684131035	ABAT	4-aminobutyrate aminotransferase
29090	0.0513138846923793	234291880727649	0.74100361631551	0.464206106857232	0.99993762029619	-481709463604641	TIMM21	translocase of inner mitochondrial membrane 21
140875	-0.103453107449864	0.213903989978034	-0.740917594119733	0.464257526712722	0.99993762029619	-481712800465775	LINC00028	long intergenic non-protein coding RNA 28
105376342	-0.110775443117849	0.356494771059992	-0.740872130332179	0.464284704080742	0.99993762029619	-481714563889406	LOC105376342	uncharacterized LOC105376342
105375207	0.128716414664952	0.415771660655336	0.740794744312883	0.464330966073063	0.99993762029619	-481717565258327	LOC105375207	uncharacterized LOC105375207
84948	0.0482438624689818	230976551308927	0.740747281489653	0.464359341065887	0.99993762029619	-481719405927394	TIGD5	tigger transposable element derived 5
107984281	0.149571718246134	0.675427953019834	0.740738064844933	0.464364851226847	0.99993762029619	-481719763347703	LOC107984281	uncharacterized LOC107984281
27154	-0.0567878559367276	254582063447113	-0.740721551804759	0.464374723625254	0.99993762029619	-481720403710745	BRPF3	bromodomain and PHD finger containing 3
105374162	0.0491651758299354	26416228562001	0.740692126163984	0.464392316185956	0.99993762029619	-481721544780963	LOC105374162
105377343	0.116629050928806	117870720096069	0.740575431532697	0.4644620876505	0.99993762029619	-481726069552597	LOC105377343	uncharacterized LOC105377343
9759	-0.0587540966008397	282004123528116	-0.740521803434698	0.46449415382385	0.99993762029619	-481728148726386	HDAC4	histone deacetylase 4
5537	0.0743668127738233	31078894636139	0.740487146745462	0.46451487699488	0.99993762029619	-481729492298255	PPP6C	protein phosphatase 6 catalytic subunit
105372666	0.133882513273081	0.491976048732359	0.740387837113215	0.464574262760301	0.99993762029619	-481733342007423	LOC105372666	uncharacterized LOC105372666
388387	-0.0992072482379343	120143981166977	-0.740325658967155	0.464611446672813	0.99993762029619	-481735752075833	LINC00671	long intergenic non-protein coding RNA 671
6049	-0.0715014832766583	258956396756461	-0.740325227193806	0.464611704888936	0.99993762029619	-481735768810998	RNF6	ring finger protein 6
348235	-0.053634457623414	194089766886032	-0.74025489932542	0.464653764622213	0.99993762029619	-481738494535331	SKA2	spindle and kinetochore associated complex subunit 2
105377486	-0.0997841428885688	0.659984679286079	-0.740227985763989	0.464669860923181	0.99993762029619	-481739537569601	FHIP1A-DT	FHIP1A divergent transcript
124783	0.0798078473122128	104650847802878	0.740178722242515	0.464699324996313	0.99993762029619	-481741446682676	SPATA32	spermatogenesis associated 32
2335	0.084097994468022	133337402929181	0.739991152357263	0.464811518845137	0.99993762029619	-481748714489403	FN1	fibronectin 1
54943	-0.0987114617009224	0.782885817425558	-0.739977312280564	0.464819797833195	0.99993762029619	-481749250684287	DNAJC28	DnaJ heat shock protein family (Hsp40) member C28
9684	0.0663800120685187	296861382751204	0.739962056262089	0.464828923922342	0.99993762029619	-481749841724828	LRRC14	leucine rich repeat containing 14
283876	0.0656710365505941	245928265887192	0.7399603169758	0.464829964363068	0.99993762029619	-481749909106597	LINC00921	long intergenic non-protein coding RNA 921
116285	-0.0608362914359046	179758963217771	-0.73992864372478	0.464848911533337	0.99993762029619	-48175113613515	ACSM1	acyl-CoA synthetase medium chain family member 1
57820	0.0491909188874884	19597107913959	0.73989303409278	0.464870214013262	0.99993762029619	-481752515600424	CCNB1IP1	cyclin B1 interacting protein 1
7529	0.0528629319966765	404692314963828	0.739886192728526	0.464874306735871	0.99993762029619	-481752780617695	YWHAB	tyrosine 3-monooxygenase/tryptophan 5-monooxygenase activation protein beta
10749	-0.0523245511105594	250491881259502	-0.739830077268592	0.464907877589267	0.99993762029619	-481754954301917	KIF1C	kinesin family member 1C
83445	-0.137100683491686	0.600844862996864	-0.739799431812419	0.464926211709765	0.99993762029619	-481756141315937	GSG1	germ cell associated 1
1014	-0.105150110916857	0.370216840324545	-0.739727439462418	0.464969283910594	0.99993762029619	-481758929667408	CDH16	cadherin 16
55203	0.116125399141442	0.737978525105583	0.739704336048729	0.464983106912247	0.99993762029619	-481759824436196	LGI2	leucine rich repeat LGI family member 2
503693	-0.0635505306515202	0.94083589978648	-0.739623691381299	0.465031359294688	0.99993762029619	-481762947504052	LOH12CR2	loss of heterozygosity on chromosome 12, region 2
105371347	0.125282984409507	0.405507829509019	0.73961358911865	0.46503740401963	0.99993762029619	-481763338704312	LOC105371347	uncharacterized LOC105371347
58477	0.0579735076451176	282524941657355	0.739543979670194	0.465079056326977	0.99993762029619	-481766034124393	SRPRB	SRP receptor subunit beta
105376041	-0.117038077727703	0.31720022725717	-0.739469540089425	0.465123601253985	0.99993762029619	-481768916310641	LOC105376041	uncharacterized LOC105376041
105374786	0.128416833566411	0.424315953197086	0.739384054309568	0.465174759336207	0.99993762029619	-481772225849063	LOC105374786	uncharacterized LOC105374786
9278	0.0675866833914593	22557120425261	0.739251816692142	0.465253902033262	0.99993762029619	-481777344645677	ZBTB22	zinc finger and BTB domain containing 22
283624	0.0628389549185271	159298228988692	0.73922159123299	0.465271992725642	0.99993762029619	-481778514523402	LINC00641	long intergenic non-protein coding RNA 641
11209	-0.0713555222695328	123796860460155	-0.739216294130433	0.465275163216071	0.99993762029619	-481778719543313	MST1P2	macrophage stimulating 1 pseudogene 2
933	0.0707769434652992	296094593268521	0.739158826800261	0.465309560116096	0.99993762029619	-481780943678503	CD22	CD22 molecule
1361	0.0845223523195011	0.758425033757343	0.739134916583037	0.465323871942253	0.99993762029619	-481781869017767	CPB2	carboxypeptidase B2
100507412	-0.150046325486786	196472231299357	-0.739124811034431	0.46532992085003	0.99993762029619	-481782260099813	LOC100507412	uncharacterized LOC100507412
5710	0.0685214523456636	353655124707425	0.739074959116599	0.465359761528845	0.99993762029619	-481784189281518	PSMD4	proteasome 26S subunit ubiquitin receptor, non-ATPase 4
112268238	-0.0473827937212774	222028588248234	-0.738901830415292	0.465463402671422	0.99993762029619	-481790888099043	LOC112268238	replaced by ID 554313
79753	0.0509621957820499	211721700804595	0.738868861486246	0.465483140596755	0.99993762029619	-481792163587195	SNIP1	Smad nuclear interacting protein 1
84706	0.0607537939492508	182774012881355	0.738771534415866	0.46554141146847	0.99993762029619	-481795928621097	GPT2	glutamic--pyruvic transaminase 2
55013	0.0698815112038953	306160347306567	0.738739097235903	0.465560832937134	0.99993762029619	-481797183327535	MCUB	mitochondrial calcium uniporter dominant negative subunit beta
80094	0.0487809155068553	194835490488696	0.738705288048246	0.465581076385411	0.99993762029619	-481798491049109	BIN3-IT1	BIN3 intronic transcript 1
388965	0.0865232611511844	12312536580973	0.738691107762262	0.465589567066982	0.99993762029619	-481799039518192	FUNDC2P2	FUN14 domain containing 2 pseudogene 2
101927207	0.121319233236182	0.261432510593105	0.738679781372633	0.465596348995547	0.99993762029619	-481799477596291	LINC02075	long intergenic non-protein coding RNA 2075
4902	0.0914573425549224	0.866984843149755	0.738515763203826	0.465694564985239	0.99993762029619	-4818058207184	NRTN	neurturin
101928817	-0.0603194081396439	16114001462489	-0.738376751019009	0.465777816548365	0.99993762029619	-481811195729975	LOC101928817	uncharacterized LOC101928817
1370	0.132025152348355	0.350425251644189	0.738375884148219	0.465778335726801	0.99993762029619	-481811229245178	CPN2	carboxypeptidase N subunit 2
126206	0.12485930637421	0.520600288807051	0.738356164134613	0.465790146350546	0.99993762029619	-48181199165582	NLRP5	NLR family pyrin domain containing 5
11137	0.0536541295543445	292547487531019	0.738339479420885	0.465800139222067	0.99993762029619	-481812636701299	PWP1	PWP1 homolog, endonuclein
102724548	0.110217105116669	0.811006521339428	0.738333203930279	0.465803897794824	0.99993762029619	-481812879313619	HHLA3-AS1	HHLA3 antisense RNA 1
153201	-0.141380721986678	0.420887856903218	-0.738310224566958	0.465817660950642	0.99993762029619	-481813767685881	SLC36A2	solute carrier family 36 member 2
64078	0.146171848747838	102833866523931	0.738301164790824	0.465823087237032	0.99993762029619	-481814117925701	SLC28A3	solute carrier family 28 member 3
102724851	0.0803825169487618	132904989961328	0.738255210487755	0.465850611796356	0.99993762029619	-481815894399789	LOC102724851	uncharacterized LOC102724851
100507605	-0.113237581559941	0.289967571507294	-0.738250451544231	0.465853462243467	0.99993762029619	-481816078362196	LINC00837	long intergenic non-protein coding RNA 837
3973	0.106430897850934	0.453023755523908	0.738077891699127	0.465956826648254	0.99993762029619	-481822748099991	LHCGR	luteinizing hormone/choriogonadotropin receptor
254013	-0.0453585897744282	197292119192279	-0.738000171043526	0.466003386159007	0.99993762029619	-481825751654893	ETFBKMT	electron transfer flavoprotein subunit beta lysine methyltransferase
55558	0.0525673449475015	220220124181183	0.73796736466386	0.466023040035613	0.99993762029619	-481827019384268	PLXNA3	plexin A3
548644	0.0548582201360017	289480136432706	0.737854539980605	0.466090635524106	0.99993762029619	-481831378834136	POLR2J3	RNA polymerase II subunit J3
11023	-0.0984476192477334	0.286397267388198	-0.737770045342804	0.46614126166269	0.99993762029619	-48183464322073	VAX1	ventral anterior homeobox 1
79813	0.0467171272099698	304095766807218	0.737756367278879	0.466149457366164	0.99993762029619	-481835171629036	EHMT1	euchromatic histone lysine methyltransferase 1
9716	-0.0481883046592091	264591782803169	-0.737611031503524	0.466236545699006	0.99993762029619	-481840785638012	AQR	aquarius intron-binding spliceosomal factor
63027	0.0398141278537647	241759495019451	0.737547345107873	0.466274710945727	0.99993762029619	-48184324537586	SLC22A23	solute carrier family 22 member 23
11185	0.13623851396725	0.618221101141841	0.737509570978792	0.4662973486481	0.99993762029619	-481844704217845	INMT	indolethylamine N-methyltransferase
57578	-0.132780335353109	129413557668106	-0.737467252988983	0.466322710205865	0.99993762029619	-481846338460098	UNC79	unc-79 homolog, NALCN channel complex subunit
107984344	0.0600517671680196	150924441653711	0.737465246383532	0.466323912802774	0.99993762029619	-481846415949266	LOC107984344
5888	0.0606475050577244	182661702569456	0.737437684014801	0.466340431638592	0.99993762029619	-481847480306183	RAD51	RAD51 recombinase
105375566	-0.0761681597988619	164415916444862	-0.73723245738192	0.466463439941248	0.99993762029619	-481855404213457	LOC105375566	uncharacterized LOC105375566
148345	-0.102385340620568	121262715712987	-0.737095692427496	0.466545424311484	0.99993762029619	-481860683616948	C1orf127	chromosome 1 open reading frame 127
7180	-0.095825613791444	0.632240559708055	-0.737079252036508	0.466555280142661	0.99993762029619	-481861318186634	CRISP2	cysteine rich secretory protein 2
494470	-0.0694263186982524	183745317959505	-0.737074872410974	0.466557905699793	0.99993762029619	-481861487230079	RNF165	ring finger protein 165
107987145	-0.086902932730027	105926977422374	-0.736999554488955	0.466603059651256	0.99993762029619	-481864394178946	LOC107987145
57631	0.114573392191982	0.303486887617924	0.736984000868872	0.466612384540245	0.99993762029619	-48186499444686	LRCH2	leucine rich repeats and calponin homology domain containing 2
55359	-0.0997658555838783	120429700254453	-0.736979068816812	0.466615341484664	0.99993762029619	-48186518478927	STYK1	serine/threonine/tyrosine kinase 1
28385	0.122224284045224	173354061580993	0.73695944007651	0.466627109735728	0.99993762029619	-481865942308165	IGHV6-1	immunoglobulin heavy variable 6-1
105369763	0.118006861495769	0.53442369796793	0.736838940170527	0.466699358254723	0.99993762029619	-481870592260965	LOC105369763	uncharacterized LOC105369763
2749	0.0649829089468763	175593812435433	0.736805880806842	0.466719180902033	0.99993762029619	-481871867857587	GLUD1P3	glutamate dehydrogenase 1 pseudogene 3
101929008	-0.0700717377478404	138646539437495	-0.736802939464759	0.466720944576969	0.99993762029619	-481871981346735	GTF2IP13	general transcription factor IIi pseudogene 13
107984969	0.0765634663611598	169210969357711	0.736744618042302	0.466755915818947	0.99993762029619	-48187423153969	TMEM11-DT	TMEM11 divergent transcript
183	0.126373037304333	0.400193101035372	0.736685730709955	0.466791227943632	0.99993762029619	-481876503395335	AGT	angiotensinogen
102724382	0.105376954576822	0.656981028864827	0.736684227347552	0.466792129463812	0.99993762029619	-481876561392349	LOC102724382	uncharacterized LOC102724382
619207	-0.0996236888835293	129026997586383	-0.736610008114956	0.466836637713328	0.99993762029619	-481879424496957	SCART1	scavenger receptor family member expressed on T cells 1
83743	0.0636916737989934	30425814260919	0.736407044840085	0.466958364592038	0.99993762029619	-481887252673804	GRWD1	glutamate rich WD repeat containing 1
6206	0.0542523286137744	353444610202106	0.736401258970158	0.466961834928256	0.99993762029619	-481887475801453	RPS12	ribosomal protein S12
84934	0.0754169055423626	280765783086302	0.736353745292669	0.466990333964748	0.99993762029619	-48188930806712	RITA1	RBPJ interacting and tubulin associated 1
126003	0.0656653392056397	361076471024916	0.736309387560594	0.467016940955963	0.99993762029619	-481891018529027	TRAPPC5	trafficking protein particle complex subunit 5
84451	-0.0667977775522517	147766195099281	-0.736138788290879	0.467119279317916	0.99993762029619	-481897596031836	MAP3K21	mitogen-activated protein kinase kinase kinase 21
105374517	-0.12334458734274	0.4022379308242	-0.736078636535867	0.46715536600499	0.99993762029619	-481899914854546	LOC105374517	uncharacterized LOC105374517
7750	-0.0437581521415993	270126806511793	-0.736069449600396	0.467160877642141	0.99993762029619	-481900268990878	ZMYM2	zinc finger MYM-type containing 2
107984427	-0.127519824229532	102282088458159	-0.736053764182965	0.467170288085099	0.99993762029619	-48190087361982	ME3-DT	ME3 divergent transcript
85301	0.131967993413763	0.829138455560614	0.736015125376361	0.467193469850014	0.99993762029619	-481902362985482	COL27A1	collagen type XXVII alpha 1 chain
83540	-0.0765305216314496	116108596672065	-0.73600765265703	0.467197953265004	0.99993762029619	-481902651019236	NUF2	NUF2 component of NDC80 kinetochore complex
81607	0.122186872297268	0.41178019263431	0.735739540727426	0.467358829198555	0.99993762029619	-481912983476933	NECTIN4	nectin cell adhesion molecule 4
26268	-0.0663076839497765	358228952537701	-0.735658165727999	0.467407663230478	0.99993762029619	-481916118787389	FBXO9	F-box protein 9
643834	-0.100445253545008	148760067579023	-0.735578035478783	0.467455753171976	0.99993762029619	-481919205816851	PGA3	pepsinogen A3
55154	0.0603683074236541	256912564768787	0.735557635714372	0.46746799649185	0.99993762029619	-481919991669734	MSTO1	misato mitochondrial distribution and morphology regulator 1
107985525	0.0820924181469509	0.93653263989096	0.735443870016216	0.467536278630917	0.99993762029619	-481924373845775	LOC107985525	replaced by ID 100132057
105371755	-0.0962819063624282	0.354565412255538	-0.735436239279981	0.467540858804001	0.99993762029619	-481924667753424	LOC105371755	uncharacterized LOC105371755
8079	0.0721206517704887	379637879204214	0.735317846315081	0.46761192478568	0.99993762029619	-481929227440129	MLF 2,00	myeloid leukemia factor 2
5207	-0.126543884262083	0.878550841269713	-0.734893412980615	0.467866744638774	0.99993762029619	-481945567977592	PFKFB1	6-phosphofructo-2-kinase/fructose-2,6-biphosphatase 1
79623	-0.0831725315814076	205843317462858	-0.734876344068394	0.467876994101551	0.99993762029619	-481946224937424	GALNT14	polypeptide N-acetylgalactosaminyltransferase 14
105370871	0.0877768551289357	0.917823724296143	0.734814294978517	0.467914254155601	0.99993762029619	-481948613002644	LOC105370871	uncharacterized LOC105370871
1718	-0.0802449642995762	227416935568609	-0.734763634806615	0.467944676520258	0.99993762029619	-48195056260389	DHCR24	24-dehydrocholesterol reductase
165918	-0.0470791622623827	265543882750639	-0.734619565247766	0.468031199217901	0.99993762029619	-481956106265349	RNF168	ring finger protein 168
390151	-0.11472120270771	0.244888209262214	-0.734556975917891	0.468068790883633	0.99993762029619	-481958514322331	OR8H2	olfactory receptor family 8 subfamily H member 2
105379383	-0.112503794747212	0.405758237129352	-0.734547316289807	0.468074592691798	0.99993762029619	-481958885948747	LOC105379383
7163	0.0791251627210681	255210293785876	0.734517068651445	0.46809276043107	0.99993762029619	-481960049609641	TPD52	tumor protein D52
101927402	-0.0730358928978772	113105549576442	-0.734453500305019	0.468130943032184	0.99993762029619	-481962495007562	AFTPH-DT	AFTPH divergent transcript
346157	0.0509240318572388	163595673933667	0.734427067543682	0.468146820516488	0.99993762029619	-481963511784964	ZNF391	zinc finger protein 391
154091	0.0578843297718026	125330379230335	0.734310023637098	0.468217129557991	0.99993762029619	-481968013643729	SLC2A12	solute carrier family 2 member 12
91612	0.0521156784688945	308711548360764	0.734235065455804	0.46826216064884	0.99993762029619	-48197089640162	CHURC1	churchill domain containing 1
107984442	0.07904975728936	16621472498087	0.734180675612671	0.468294836894635	0.99993762029619	-481972987962934	LOC107984442
84154	0.0647523745132084	202891202441946	0.734040903675384	0.468378814934477	0.99993762029619	-481978362217457	RPF2	ribosome production factor 2 homolog
84918	-0.0844655198843729	132294918066921	-0.734030235794929	0.468385224789642	0.99993762029619	-481978772359335	LRP11	LDL receptor related protein 11
100129461	0.0569357382620399	136673522569338	0.734020524463196	0.468391059941473	0.99993762029619	-481979145720411	LYRM4-AS1	LYRM4 antisense RNA 1
101927863	0.0717187684887939	115166324743789	0.733904859155766	0.468460561854712	0.99993762029619	-481983592218741	LOC101927863	uncharacterized LOC101927863
55794	0.0865889262804225	291292104860675	0.733819512587382	0.46851184943447	0.99993762029619	-481986872753073	DDX28	DEAD-box helicase 28
64236	0.0776148698407799	375008232546088	0.733780623630674	0.468535220177347	0.99993762029619	-481988367438829	PDLIM2	PDZ and LIM domain 2
10131	0.0627880347305858	295275098432152	0.733757115004946	0.468549348270611	0.99993762029619	-48198927094954	TRAP1	TNF receptor associated protein 1
57017	0.0770485411642512	280664276754954	0.733620340850579	0.468631551003596	0.99993762029619	-481994527066764	COQ9	coenzyme Q9
54894	0.0465430139319492	25349606349407	0.733588269380794	0.468650827511917	0.99993762029619	-481995759412014	RNF43	ring finger protein 43
349633	0.0822655849665633	0.701646346347815	0.733388668115235	0.468770807892209	0.99993762029619	-482003427934155	PLET1	placenta expressed transcript 1
56666	0.0626316023297613	22131110537576	0.733251083870922	0.468853520197218	0.99993762029619	-482008712657429	PANX2	pannexin 2
51162	0.082826602047156	218151721271372	0.733080243410376	0.468956237113896	0.99993762029619	-482015273468217	EGFL7	EGF like domain multiple 7
128869	0.055387643044805	252767452677852	0.733051580011461	0.468973472108412	0.99993762029619	-482016374090574	PIGU	phosphatidylinositol glycan anchor biosynthesis class U
220	-0.0848362515401166	0.890781472725254	-0.733009612558864	0.468998707350555	0.99993762029619	-482017985490632	ALDH1A3	aldehyde dehydrogenase 1 family member A3
79586	0.122620192698478	233800334425778	0.732948433061105	0.469035496303821	0.99993762029619	-482020334407491	CHPF	chondroitin polymerizing factor
54055	0.12907993188996	0.967153117754193	0.732862033258701	0.469087453786584	0.99993762029619	-482023651311855	CYP4F29P	cytochrome P450 family 4 subfamily F member 29, pseudogene
105373211	-0.0543665588328293	182730224957221	-0.732737902329573	0.469162107144762	0.99993762029619	-482028416070902	LOC105373211
100131439	-0.124383852174231	137721015189218	-0.732657834637478	0.46921026416601	0.99993762029619	-482031489058149	CD300LD	CD300 molecule like family member d
101929388	0.0774870352201806	105659773795523	0.732448949664804	0.469335912327836	0.99993762029619	-482039504533422	LOC101929388	uncharacterized LOC101929388
102682016	-0.117957685571379	0.303672923200224	-0.732242509149238	0.469460109267451	0.99993762029619	-482047424074817	LINC01159	long intergenic non-protein coding RNA 1159
8372	0.104842178726764	238882411017362	0.732153728999049	0.469513526263456	0.99993762029619	-482050829236972	HYAL3	hyaluronidase 3
2974	0.124552314042913	0.491582560832506	0.732069834833096	0.469564006711243	0.99993762029619	-482054046636735	GUCY1B2	guanylate cyclase 1 soluble subunit beta 2 (pseudogene)
6988	0.0612125816242672	307634062179839	0.732047673460392	0.469577342085253	0.99993762029619	-482054896482342	TCTA	T cell leukemia translocation altered
284912	0.131499295565678	0.313070633322531	0.732036794563459	0.469583888427909	0.99993762029619	-482055313657969	LOC284912	uncharacterized LOC284912
148022	0.0903973580433619	273056033232442	0.731858730188974	0.469691045633494	0.99993762029619	-482062141097262	TICAM1	TIR domain containing adaptor molecule 1
55270	0.042779324838766	219830755856349	0.731825974199442	0.469710759375042	0.99993762029619	-482063396873041	NUDT15	nudix hydrolase 15
107986659	-0.0848212590064882	0.75787533084542	-0.731781704878875	0.469737403018303	0.99993762029619	-482065093953838	LOC107986659	uncharacterized LOC107986659
5901	0.0835069522026775	334855315254783	0.731696079490016	0.469788939438866	0.99993762029619	-482068376158026	RAN	RAN, member RAS oncogene family
101929727	-0.129535056105581	0.680607866078591	-0.731672433715054	0.469803171993574	0.99993762029619	-482069282486821	LOC101929727	uncharacterized LOC101929727
100506175	-0.101649199636444	0.253499554843093	-0.731542770705952	0.469881221492215	0.99993762029619	-482074251899781	RIPOR3-AS1	RIPOR3 antisense RNA 1
10746	-0.0537107558595022	322002303735102	-0.73143255103182	0.469947573154271	0.99993762029619	-48207847547717	MAP3K2	mitogen-activated protein kinase kinase kinase 2
493753	0.0666326550074481	248080325174286	0.731423237191565	0.46995318028564	0.99993762029619	-482078832352395	COA5	cytochrome c oxidase assembly factor 5
7737	0.0587784808705387	292146892552328	0.731361225797472	0.469990513461374	0.99993762029619	-482081208311648	RNF113A	ring finger protein 113A
79230	-0.0480543019054762	252193696527148	-0.731342214607977	0.470001959251698	0.99993762029619	-482081936684795	ZNF557	zinc finger protein 557
4126	-0.0566048823135006	28534662211664	-0.731340353227093	0.470003079914889	0.99993762029619	-482082007998663	MANBA	mannosidase beta
309	0.0571965969783315	343085567839784	0.731220532182349	0.470075222643674	0.99993762029619	-482086598261095	ANXA6	annexin A6
23200	-0.0474257120511457	28027033438036	-0.731203723575606	0.4700853434052	0.99993762029619	-482087242130185	ATP11B	ATPase phospholipid transporting 11B (putative)
105373994	0.0970459771545942	0.81471448132067	0.73097477270264	0.47022321137071	0.99993762029619	-482096010902746	LOC105373994	uncharacterized LOC105373994
101410535	0.0673973613282721	0.763455442855993	0.730970990607015	0.470225489042027	0.99993762029619	-482096155734342	LAMTOR5-AS1	LAMTOR5 antisense RNA 1
5702	0.0640254549194204	31985203270501	0.730948089728422	0.4702392806527	0.99993762029619	-48209703268553	PSMC3	proteasome 26S subunit, ATPase 3
105378448	-0.082914369801649	0.685110085646266	-0.7308894691741	0.470274584813582	0.99993762029619	-482099277343544	LOC105378448	uncharacterized LOC105378448
130507	-0.0462212395486756	240429784377929	-0.730750150476443	0.470358495495749	0.99993762029619	-482104611353019	UBR3	ubiquitin protein ligase E3 component n-recognin 3
57544	0.0473652998787966	18791267972728	0.730677582479552	0.47040220612873	0.99993762029619	-48210738933663	TXNDC16	thioredoxin domain containing 16
3982	-0.0894196598316888	110302952109997	-0.730572306331519	0.470465622381483	0.99993762029619	-482111418958573	LIM2	lens intrinsic membrane protein 2
548593	0.0679808335212311	290919697320058	0.730549762291388	0.470479203105187	0.99993762029619	-482112281797961	SLX1A	SLX1 homolog A, structure-specific endonuclease subunit
55930	-0.0938680099415201	129257904269483	-0.730316694519002	0.470619618436613	0.99993762029619	-482121200635005	MYO5C	myosin VC
2686	0.0624686622077695	235038310527156	0.730197116894716	0.470691669263707	0.99993762029619	-482125775478916	GGT7	gamma-glutamyltransferase 7
10467	0.053156716333322	309888007242474	0.730179220252392	0.470702453334404	0.99993762029619	-482126460113867	ZNHIT1	zinc finger HIT-type containing 1
26580	0.0699731563974071	281061031452999	0.730102420553048	0.470748732542808	0.99993762029619	-482129397900586	BSCL2	BSCL2 lipid droplet biogenesis associated, seipin
6881	0.0699032657206557	375011990926947	0.7300540726979	0.470777868128038	0.99993762029619	-482131247180196	TAF10	TATA-box binding protein associated factor 10
107985251	-0.144984130319501	0.841893871986172	-0.729997681402529	0.470811852202918	0.99993762029619	-482133403970048	LOC107985251	uncharacterized LOC107985251
57609	-0.0537287047782242	285703930719636	-0.729986618965188	0.470818519120008	0.99993762029619	-482133827054938	DIP2B	disco interacting protein 2 homolog B
5268	0.104287283368697	0.317242953881844	0.729970333967518	0.470828333578208	0.99993762029619	-482134449866492	SERPINB5	serpin family B member 5
102723342	0.0726595733107018	275132609094215	0.729939691438375	0.470846801192023	0.99993762029619	-482135621738822	LOC102723342	uncharacterized LOC102723342
105372957	0.0956604116859572	0.210140387584066	0.729749410260928	0.470961489074669	0.99993762029619	-482142897677928	LOC105372957	uncharacterized LOC105372957
105369663	0.0496374023586112	172007507628577	0.729731418343262	0.470972334151911	0.99993762029619	-482143585556501	LOC105369663	uncharacterized LOC105369663
220004	0.0754187229372927	198163531988192	0.729642268728874	0.471026073437613	0.99993762029619	-482146993744107	PPP1R32	protein phosphatase 1 regulatory subunit 32
64180	0.0645107607528312	226135374868595	0.72960416475498	0.471049043551564	0.99993762029619	-482148450337382	DPEP3	dipeptidase 3
101928741	-0.108983957049903	0.291277888023638	-0.729601801271074	0.471050468345419	0.99993762029619	-482148540683445	LINC02065	long intergenic non-protein coding RNA 2065
439936	0.139402085812486	0.682057105561084	0.729567858631444	0.471070930475147	0.99993762029619	-482149838137313	LINC02899	long intergenic non-protein coding RNA 2899
51119	0.0709140058348288	25736819714637	0.729532833209181	0.471092045893323	0.99993762029619	-482151176920289	SBDS	SBDS ribosome maturation factor
100302138	0.0484433786273288	132998629727105	0.72948712293742	0.471119603600919	0.99993762029619	-482152924020289	MIR1292	microRNA 1292
80233	0.0642765467708242	305707091231106	0.729395361987524	0.471174927054155	0.99993762029619	-48215643091693	FAAP100	FA core complex associated protein 100
92211	-0.0978753985967493	139260011823756	-0.729307454095332	0.471227930990237	0.99993762029619	-482159790165121	CDHR1	cadherin related family member 1
105376204	-0.0930101690126777	0.275219550336091	-0.72925484533069	0.471259653017846	0.99993762029619	-482161800334082	LOC105376204	uncharacterized LOC105376204
440050	0.0988103918983471	0.314077248142487	0.729243901892495	0.471266251846268	0.99993762029619	-482162218463055	KRTAP5-7	keratin associated protein 5-7
107986292	0.104042514612099	0.436241551130891	0.729233571158263	0.47127248126686	0.99993762029619	-482162613176246	LOC107986292	uncharacterized LOC107986292
84740	0.0666287350091248	126497424578712	0.729193225148027	0.471296810319715	0.99993762029619	-482164154652013	AFAP1-AS1	AFAP1 antisense RNA 1
10549	0.0849737687412184	249415826621493	0.729189715077199	0.471298926962322	0.99993762029619	-482164288755347	PRDX4	peroxiredoxin 4
107985892	-0.0776959787041192	0.959093835058186	-0.729060058753031	0.471377116159389	0.99993762029619	-482169241885085	LOC107985892	uncharacterized LOC107985892
105371380	-0.0644496073826337	164182578498807	-0.728957345571273	0.471439062628804	0.99993762029619	-48217316513881	LOC105371380
80019	0.0865773353615071	279863375001513	0.728914428310247	0.471464947485531	0.99993762029619	-482174804259665	UBTD1	ubiquitin domain containing 1
105376306	-0.0864891243110081	0.802575460368037	-0.72890471946094	0.471470803336031	0.99993762029619	-48217517505293	LOC105376306	uncharacterized LOC105376306
10005	0.0722897246800587	297608980957376	0.728896504986438	0.471475757893665	0.99993762029619	-48217548877046	ACOT8	acyl-CoA thioesterase 8
84938	0.0662368760648757	228263867761176	0.7288578401664	0.471499078971636	0.99993762029619	-482176965366564	ATG4C	autophagy related 4C cysteine peptidase
54809	-0.0619990370916899	286088346519885	-0.728777213403696	0.471547711965743	0.99993762029619	-482180044235234	SAMD9	sterile alpha motif domain containing 9
55870	-0.0466103329206282	303117539671781	-0.728736151829455	0.47157248087727	0.99993762029619	-482181612116143	ASH1L	ASH1 like histone lysine methyltransferase
105369783	0.0574572141681533	178619438637095	0.728505561065121	0.471711590397068	0.99993762029619	-482190415353956	LOC105369783	uncharacterized LOC105369783
342184	0.117750721813446	183666979795571	0.728503217740042	0.471713004186976	0.99993762029619	-482190504801222	FMN1	formin 1
105370550	-0.10354299262035	0.691814539548439	-0.728494843046436	0.471718056880823	0.99993762029619	-482190824470147	GALNT16-AS1	GALNT16 and EXD2 antisense RNA 1
284933	0.1335840469205	0.38407859949816	0.72845237179369	0.471743681492353	0.99993762029619	-482192445578923	LOC284933	uncharacterized LOC284933
105375040	-0.102365191680937	0.304828889894833	-0.728424690994871	0.471760382862377	0.99993762029619	-482193502094307	LOC105375040	uncharacterized LOC105375040
132160	0.0797976697347504	350340985972023	0.72834967736451	0.471805644487764	0.99993762029619	-482196365008214	PPM1M	protein phosphatase, Mg2+/Mn2+ dependent 1M
28640	0.103007030252059	17450708219113	0.728227608470115	0.471879303620595	0.99993762029619	-482201023198852	TRAV41	T cell receptor alpha variable 41
10102	0.0600939893369445	265123599609605	0.728139678971477	0.471932366386608	0.99993762029619	-482204378158624	TSFM	Ts translation elongation factor, mitochondrial
105375839	0.0884102308379172	0.762447586186396	0.728058686346088	0.471981246011836	0.99993762029619	-482207468100478	LOC105375839	uncharacterized LOC105375839
79862	0.0676430151570799	218018913847954	0.727926739194509	0.472060883319697	0.99993762029619	-482212501303762	ZNF669	zinc finger protein 669
124790	0.0608746712485919	250203978311422	0.727919592611567	0.472065196894174	0.99993762029619	-482212773889699	HEXIM2	HEXIM P-TEFb complex subunit 2
9635	0.133807097732586	0.453087814810124	0.727895738126885	0.472079595282224	0.99993762029619	-482213683732273	CLCA2	chloride channel accessory 2
401551	0.0596008336591765	128980327434845	0.7278870958471	0.472084811760093	0.99993762029619	-482214013353614	WDR38	WD repeat domain 38
3338	0.0544685842356074	3016274520431	0.727704709188856	0.472194908066793	0.99993762029619	-482220968814029	DNAJC4	DnaJ heat shock protein family (Hsp40) member C4
200916	0.0799625437801756	13610155373007	0.727599309093899	0.472258538786383	0.99993762029619	-48222498757503	RPL22L1	ribosomal protein L22 like 1
5148	0.0729118467871408	222728888299033	0.727495117153859	0.472321445002221	0.99993762029619	-482228959726789	PDE6G	phosphodiesterase 6G
84232	0.0828149825538671	39472411734775	0.72742573730394	0.472363335991559	0.99993762029619	-482231604423092	MAF 1,00	MAF1 homolog, negative regulator of RNA polymerase III
105371893	0.0600296738388226	296468133869066	0.727381826612683	0.472389850018597	0.99993762029619	-482233278134489	SLC9A3R1-AS1	SLC9A3R1 antisense RNA 1
7478	0.117433355971202	0.340607500765802	0.727262534652322	0.472461884884844	0.99993762029619	-482237824613093	WNT8A	Wnt family member 8A
112268125	-0.116000649735715	0.341179889104404	-0.727100492908828	0.472559744515173	0.99993762029619	-482243999244201	LOC112268125
3565	0.090514857397397	0.514529008080518	0.727099914000126	0.47256009414848	0.99993762029619	-482244021301281	IL4	interleukin 4
55072	0.0518725976210885	325439854434533	0.72701556099209	0.472611040947472	0.99993762029619	-482247235068323	RNF31	ring finger protein 31
54453	-0.0644649321538	214062681638219	-0.726972821885804	0.472636855352839	0.99993762029619	-482248863251124	RIN2	Ras and Rab interactor 2
260334	0.116170246800407	0.488645617300123	0.726824988034022	0.47272615322477	0.99993762029619	-482254494406267	TUBB8B	tubulin beta 8B
56904	0.0769044258063301	340722500242586	0.726693282753348	0.472805716962519	0.99993762029619	-482259510289065	SH3GLB2	SH3 domain containing GRB2 like, endophilin B2
105379413	-0.115756956627586	0.907218821849251	-0.726686283518418	0.472809945447306	0.99993762029619	-482259776824746	LOC105379413	uncharacterized LOC105379413
131873	0.107976858365102	121115202399718	0.726599522528179	0.472862362634907	0.99993762029619	-482263080540266	COL6A6	collagen type VI alpha 6 chain
4190	0.0809660571176494	319975293882007	0.726544098897961	0.472895848918434	0.99993762029619	-482265190784431	MDH1	malate dehydrogenase 1
102724919	0.104481187350139	0.491037930929636	0.726468752190218	0.472941374677847	0.99993762029619	-482268059350495	PDC-AS1	PDC antisense RNA 1
285074	-0.0607455101384882	272105580698064	-0.72641389764806	0.472974520313845	0.99993762029619	-482270147570078	ANAPC1P2	ANAPC1 pseudogene 2
140686	0.0808635291573835	0.851704480752072	0.726406596390775	0.472978932170207	0.99993762029619	-482270425505279	WFDC3	WAP four-disulfide core domain 3
7283	0.132041189283577	253567186351668	0.726405235137496	0.472979754723485	0.99993762029619	-482270477323486	TUBG1	tubulin gamma 1
163183	0.0843135476574834	101429781347144	0.726317075501576	0.473033027976404	0.99993762029619	-482273833059437	SYNE4	spectrin repeat containing nuclear envelope family member 4
55363	-0.0653039878064363	283595174146265	-0.726252396018113	0.473072114804966	0.99993762029619	-48227629479322	HEMGN	hemogen
100134040	0.0920335853661253	0.374292887012453	0.726047292535855	0.473196074385833	0.99993762029619	-482284099756577	LOC100134040	uncharacterized LOC100134040
5713	0.0597119165135735	324614527571683	0.72603607336001	0.473202855524635	0.99993762029619	-482284526628186	PSMD7	proteasome 26S subunit, non-ATPase 7
25861	0.0524726890158007	177213404040683	0.725996197652078	0.473226957812005	0.99993762029619	-482286043784016	WHRN	whirlin
100130476	0.0795038124495062	173226138314098	0.725903560941293	0.473282953447781	0.99993762029619	-482289568038161	WAKMAR2	wound and keratinocyte migration associated lncRNA 2
80772	0.0614214687965213	31454703530632	0.725874983054759	0.473300228547068	0.99993762029619	-482290655163754	CPTP	ceramide-1-phosphate transfer protein
5871	0.059584447781333	319425578137225	0.725839444887358	0.473321711586685	0.99993762029619	-482292007007204	MAP4K2	mitogen-activated protein kinase kinase kinase kinase 2
51526	0.077196036789497	339497747084155	0.7258009957436	0.473344954962692	0.99993762029619	-48229346951098	OSER1	oxidative stress responsive serine rich 1
105374408	0.101398552584127	0.247769107588079	0.725791066455411	0.473350957548665	0.99993762029619	-482293847182882	LOC105374408	uncharacterized LOC105374408
4353	0.113195912277397	228115624719441	0.72574830409288	0.473376809325113	0.99993762029619	-482295473642401	MPO	myeloperoxidase
112268147	0.0574204022164091	18565560938156	0.725700683589649	0.47340559902492	0.99993762029619	-482297284773262	LOC112268147
115286	0.049851948333552	259330674253369	0.725583444187362	0.473476482192368	0.99993762029619	-482301743209223	SLC25A26	solute carrier family 25 member 26
101928483	0.0796614046981701	106887940865775	0.7255749307268	0.473481629685281	0.99993762029619	-482302066936487	NALT1	NOTCH1 associated lncRNA in T cell acute lymphoblastic leukemia 1
101410533	-0.090039060407899	0.861173019172907	-0.725567642908819	0.473486036143665	0.99993762029619	-482302344055402	YTHDF3-DT	YTHDF3 divergent transcript
102724497	0.0926410262005688	100366011863776	0.725496464254652	0.473529074380771	0.99993762029619	-482305050480989	LOC102724497	uncharacterized LOC102724497
105371618	0.0984823857583099	0.309326814390224	0.725490292009046	0.473532806540893	0.99993762029619	-482305285156354	LOC105371618	uncharacterized LOC105371618
23504	0.149447534098944	0.781781618497486	0.72543396923715	0.473566863908777	0.99993762029619	-482307426520529	RIMBP2	RIMS binding protein 2
286094	0.0977463338374606	0.239545299969611	0.72532009609664	0.473635725264182	0.99993762029619	-482311755438535	LINC01591	long intergenic non-protein coding RNA 1591
144125	0.115020080286944	0.276097896215021	0.72522259713643	0.473694689413754	0.99993762029619	-482315461374103	OR2AG1	olfactory receptor family 2 subfamily AG member 1
9411	0.102701985551536	0.985450755000293	0.725171938828375	0.473725327555065	0.99993762029619	-482317386709397	ARHGAP29	Rho GTPase activating protein 29
27079	0.077242774599982	260522574936475	0.725132395190305	0.473749244338562	0.99993762029619	-482318889528221	RPUSD2	RNA pseudouridine synthase domain containing 2
144577	0.0528975840279351	204940524844171	0.725025577171735	0.473813853492774	0.99993762029619	-48232294865706	KICS2	KICSTOR subunit 2
100507290	0.043548289137906	187282373079324	0.725010854004741	0.473822759236563	0.99993762029619	-482323508098892	ZNF865	zinc finger protein 865
130162	-0.0909438353487737	131417702667412	-0.72499838744523	0.473830300079885	0.99993762029619	-482323981787095	CLHC1	clathrin heavy chain linker domain containing 1
105375704	0.103931057357604	0.42282203098039	0.72494522685645	0.473862456935129	0.99993762029619	-482326001627435	LOC105375704	uncharacterized LOC105375704
107987254	0.0590374519990771	201552575037486	0.724869509727802	0.473908260419215	0.99993762029619	-482328878261907	LOC107987254
57154	-0.0517816369805693	239079177380273	-0.724841819335964	0.473925011776386	0.99993762029619	-482329930200004	SMURF1	SMAD specific E3 ubiquitin protein ligase 1
100506585	-0.064183089625871	218559608979335	-0.72481452332929	0.473941524883448	0.99993762029619	-482330967118284	PTPRN2-AS1	PTPRN2 antisense RNA 1
26995	0.0513200622579801	286244830942219	0.724746971218372	0.473982392918391	0.99993762029619	-482333533122194	TRUB2	TruB pseudouridine synthase family member 2
101927811	-0.0954831709445214	0.590499082758843	-0.724596486117246	0.474073441494796	0.99993762029619	-482339248563352	ITGB8-AS1	ITGB8 antisense RNA 1
374877	-0.080288609291981	0.631526598822262	-0.72458047724265	0.474083127998447	0.99993762029619	-482339856515787	TEX45	testis expressed 45
645687	-0.119226572713903	0.528652398290315	-0.724458086547104	0.474157186811322	0.99993762029619	-482344503998163	LINC00520	long intergenic non-protein coding RNA 520
4747	-0.101636461429087	17648321803519	-0.724338781965772	0.47422938462617	0.99993762029619	-482349033574303	NEFL	neurofilament light chain
147837	0.0604638164275619	200745749370419	0.724303414284266	0.474250788787465	0.99993762029619	-482350376224661	ZNF563	zinc finger protein 563
51081	0.0713300739908478	294723044082789	0.724223382122752	0.474299225492388	0.99993762029619	-482353414226128	MRPS7	mitochondrial ribosomal protein S7
5699	0.0635663995153344	404669982079888	0.724084473314016	0.474383302021696	0.99993762029619	-482358686412783	PSMB10	proteasome 20S subunit beta 10
23113	0.0515028812345655	25272646833885	0.724077735371467	0.474387380475391	0.99993762029619	-482358942122216	CUL9	cullin 9
342892	-0.0640103289544545	155673853990123	-0.724024965212319	0.474419322771564	0.99993762029619	-482360944706829	ZNF850	zinc finger protein 850
107987071	0.0582500829608854	107294459232926	0.723819032760937	0.474543987557458	0.99993762029619	-482368758347816	LOC107987071	uncharacterized LOC107987071
105373324	0.124674275520119	0.629353357163284	0.723813370354029	0.474547415660268	0.99993762029619	-482368973165169	LOC105373324	uncharacterized LOC105373324
90861	0.0554200794769391	24512409662209	0.723703534068498	0.474613914952693	0.99993762029619	-482373139758952	JPT2	Jupiter microtubule associated homolog 2
102724023	0.0664586985300253	283891307383925	0.72370340895905	0.474613990702029	0.99993762029619	-482373144504584	LOC102724023	glutamine amidotransferase class 1 domain containing 3B
2558	0.153463976122434	0.623601007481527	0.723697908056043	0.474617321310722	0.99993762029619	-4823733531632	GABRA5	gamma-aminobutyric acid type A receptor subunit alpha5
154467	0.0568573641873593	239062989280498	0.723648692271337	0.474647120384443	0.99993762029619	-482375219934566	CCDC167	coiled-coil domain containing 167
100873949	-0.046005824194961	118207135863329	-0.723635852386213	0.474654894829274	0.99993762029619	-48237570693589	IPO9-AS1	IPO9 antisense RNA 1
140700	0.0666424150257314	240426252656393	0.723550518015521	0.474706565951593	0.99993762029619	-482378943356582	SAMD10	sterile alpha motif domain containing 10
55362	-0.0799916890847991	290405344463863	-0.723466814073307	0.47475725297324	0.99993762029619	-482382117588348	TMEM63B	transmembrane protein 63B
9141	0.0605665215538158	24789463567514	0.723397560636277	0.47479919182942	0.99993762029619	-482384743562098	PDCD5	programmed cell death 5
57695	-0.0576841103957424	23191886281022	-0.723365307108667	0.474818724816109	0.99993762029619	-482385966479948	USP37	ubiquitin specific peptidase 37
6717	0.0751061243830677	320667722693158	0.723354878269456	0.474825040701049	0.99993762029619	-482386361886486	SRI	sorcin
102723761	-0.0823980249383697	0.933637642055541	-0.723264266163618	0.474879918990926	0.99993762029619	-482389797191023	LINC02773	long intergenic non-protein coding RNA 2773
84650	0.0687637587553769	228184214414656	0.723208409013517	0.474913750118101	0.99993762029619	-482391914654657	EBPL	EBP like
105375784	-0.108723263411892	0.279693261352989	-0.723160065440638	0.474943031599669	0.99993762029619	-482393747163873	LOC105375784	uncharacterized LOC105375784
29781	0.0543733444000911	320518254882443	0.723141638313764	0.474954193099863	0.99993762029619	-482394445631008	NCAPH2	non-SMC condensin II complex subunit H2
105378374	-0.147043661736873	0.570965887705099	-0.723093621738248	0.474983277942486	0.99993762029619	-482396265585601	LOC105378374
161247	0.0697413187811358	120770025303294	0.723071186543652	0.474996867853201	0.99993762029619	-482397115899119	FITM1	fat storage inducing transmembrane protein 1
138716	0.0592176477291457	287175158296611	0.723026719257538	0.475023804159951	0.99993762029619	-482398801174022	RPP25L	ribonuclease P/MRP subunit p25 like
28382	0.131544803345726	0.558508685087364	0.722990522361059	0.475045731281008	0.99993762029619	-482400172934915	IGHV7-34-1	immunoglobulin heavy variable 7-34-1 (pseudogene)
6224	0.0607367448443128	305935109682856	0.722985143247039	0.475048989855501	0.99993762029619	-482400376782679	RPS20	ribosomal protein S20
101928216	0.107366232843099	0.553019875290395	0.72295334865024	0.47506825073654	0.99993762029619	-48240158164633	LOC101928216
2180	-0.0908341326634234	393629023103828	-0.722921166740629	0.475087746705811	0.99993762029619	-482402801135956	ACSL1	acyl-CoA synthetase long chain family member 1
2210	-0.0565725485995587	254161458799634	-0.722722591206481	0.475208054987776	0.99993762029619	-482410324742808	FCGR1BP	Fc gamma receptor Ib, pseudogene
10866	0.0856317421356403	35727631664481	0.722703835296499	0.475219419284017	0.99993762029619	-482411035262918	HCP5	HLA complex P5
100506016	-0.106595735164538	0.244650904640488	-0.722653162338867	0.475250123055063	0.99993762029619	-482412954791758	LOC100506016	uncharacterized LOC100506016
140775	-0.0568033561634032	247096789102246	-0.722627085946441	0.475265923713969	0.99993762029619	-482413942534746	SMCR8	SMCR8-C9orf72 complex subunit
56171	-0.10779991347431	112244225833847	-0.722580280289271	0.475294285765698	0.99993762029619	-482415715392775	DNAH7	dynein axonemal heavy chain 7
149428	-0.0744642124826571	105241249711879	-0.722552474452848	0.475311135270577	0.99993762029619	-4824167685428	BNIPL	BCL2 interacting protein like
340591	0.0587437019074648	248704134725259	0.722487479918865	0.475350521353674	0.99993762029619	-482419230069662	CA5BP1	carbonic anhydrase 5B pseudogene 1
105375317	0.114140037907449	0.27739900400906	0.722423253056827	0.475389444078849	0.99993762029619	-482421662315666	LOC105375317	uncharacterized LOC105375317
6894	0.0470926409725143	238603177875311	0.72240887021309	0.475398160612573	0.99993762029619	-482422206960108	TARBP1	TAR (HIV-1) RNA binding protein 1
9415	0.0958681777560746	221538512275643	0.722378454366291	0.475416594040179	0.99993762029619	-482423358702666	FADS2	fatty acid desaturase 2
5495	-0.0524811464175681	270146092034617	-0.722231903333778	0.475505416591353	0.99993762029619	-482428907434944	PPM1B	protein phosphatase, Mg2+/Mn2+ dependent 1B
7284	0.0709964849371274	356891887020107	0.722199828345982	0.475524858070145	0.99993762029619	-482430121719	TUFM	Tu translation elongation factor, mitochondrial
84197	0.066986297099183	154562096474378	0.722135689872059	0.475563735427208	0.99993762029619	-482432549697802	POMK	protein O-mannose kinase
79963	0.0659469667144896	179060953868745	0.722107295317343	0.475580947291039	0.99993762029619	-48243362451562	ABCA11P	ATP binding cassette subfamily A member 11, pseudogene
101928020	0.0582403037537671	138184575753545	0.722058669701745	0.475610423403847	0.99993762029619	-482435465045492	KANSL1L-AS1	KANSL1L antisense RNA 1
105375220	-0.0946734820434556	0.386858989582397	-0.721729997308802	0.475809687183523	0.99993762029619	-482447902543214	LOC105375220	uncharacterized LOC105375220
105374616	0.0945586205931959	0.238006403920655	0.721676347970814	0.475842217652902	0.99993762029619	-482449932209865	LOC105374616
84304	0.0681734939206291	312259804470684	0.721658936445257	0.475852775468942	0.99993762029619	-482450590893432	NUDT22	nudix hydrolase 22
126282	0.0443470899365352	269681675940321	0.72165658310585	0.475854202472241	0.99993762029619	-482450679919852	TNFAIP8L1	TNF alpha induced protein 8 like 1
119548	0.0979424179074564	0.207831877596803	0.721471376529413	0.475966514597458	0.99993762029619	-482457685386093	PNLIPRP3	pancreatic lipase related protein 3
51554	-0.113840110735185	0.471855086075591	-0.721397933995221	0.476011055501575	0.99993762029619	-482460462887086	ACKR4	atypical chemokine receptor 4
105374340	-0.0933278858899712	0.586758684829767	-0.721355026641142	0.476037078756077	0.99993762029619	-482462085462825	LOC105374340	uncharacterized LOC105374340
4016	0.0650443492428368	212346731185775	0.721286445463347	0.476078674849068	0.99993762029619	-482464678723938	LOXL1	lysyl oxidase like 1
3116	0.183811886427253	182132058095323	0.721169351253102	0.476149700061547	0.99993762029619	-482469105866815	HLA-DPB2	major histocompatibility complex, class II, DP beta 2 (pseudogene)
3206	-0.0720531446587922	10661378425862	-0.721053844967958	0.476219768059744	0.99993762029619	-482473472302697	HOXA10	homeobox A10
117531	0.113738459853587	0.479379722798394	0.721023510343368	0.476238170520406	0.99993762029619	-482474618919502	TMC1	transmembrane channel like 1
339524	-0.112935037350334	0.640521052286625	-0.720956101486757	0.476279065478543	0.99993762029619	-482477166738819	LINC01140	long intergenic non-protein coding RNA 1140
79872	0.0573661892228547	289127188719409	0.720954553890995	0.476280004382777	0.99993762029619	-482477225229871	CBLL1	Cbl proto-oncogene like 1
216	-0.0768620453453761	256432969888057	-0.720942018811844	0.476287609275359	0.99993762029619	-482477698986114	ALDH1A1	aldehyde dehydrogenase 1 family member A1
23439	0.122937640148347	0.41837532253655	0.720853067389181	0.476341577114412	0.99993762029619	-482481060629765	ATP1B4	ATPase Na+/K+ transporting family member beta 4
64837	0.0549921078524069	226956954097813	0.720798887945438	0.476374450120073	0.99993762029619	-482483107980686	KLC2	kinesin light chain 2
79571	-0.077840861839801	268565282266622	-0.720695188486885	0.476437372688931	0.99993762029619	-482487026202087	GCC1	GRIP and coiled-coil domain containing 1
107985349	-0.153973275966257	0.620156546423954	-0.720616142646142	0.476485339186654	0.99993762029619	-482490012541104	LOC107985349	uncharacterized LOC107985349
24140	0.0840304703848651	29332497983395	0.720582333991116	0.476505855759035	0.99993762029619	-48249128973142	FTSJ1	FtsJ RNA 2'-O-methyltransferase 1
222255	0.0398635743056812	269581505502215	0.720327754420089	0.476660362084726	0.99993762029619	-482500905158127	ATXN7L1	ataxin 7 like 1
100129597	0.103456745192465	0.410202979604116	0.720115585153403	0.476789151241787	0.99993762029619	-482508916284493	LINC00462	long intergenic non-protein coding RNA 462
3024	0.0625470727641433	0.850776864851324	0.720100883424089	0.476798076098709	0.99993762029619	-482509471311895	H1-1	H1.1 linker histone, cluster member
100533107	0.075533509428932	215044117972579	0.720100192318464	0.476798495644831	0.99993762029619	-482509497402612	RTEL1-TNFRSF6B	RTEL1-TNFRSF6B readthrough (NMD candidate)
107985224	0.0882889894202796	133883797988614	0.720038044468588	0.47683622430352	0.99993762029619	-482511843519572	LOC107985224	uncharacterized LOC107985224
51021	0.0428208532638061	305674104239352	0.720001687460066	0.476858296676903	0.99993762029619	-482513215928139	MRPS16	mitochondrial ribosomal protein S16
100130691	-0.0772365961758243	135553073457535	-0.719947508315244	0.476891189973932	0.99993762029619	-482515260966397	LOC100130691	Putative uncharacterized protein FLJ44553
79804	0.0935267979689787	0.245381570125658	0.719897420776176	0.476921600329783	0.99993762029619	-482517151433196	HAND2-AS1	HAND2 antisense RNA 1
1842	0.126347244264069	0.714811574272451	0.719874319051952	0.476935626781381	0.99993762029619	-4825180233253	ECM2	extracellular matrix protein 2
442319	0.149158439363993	112916235644126	0.719843818386958	0.476954145939346	0.99993762029619	-482519174423219	ZNF727	zinc finger protein 727
79101	0.0423453159167102	232032183582826	0.719790705218165	0.476986395767737	0.99993762029619	-482521178808326	TAF1D	TATA-box binding protein associated factor, RNA polymerase I subunit D
5372	0.0571519840303019	276689501176272	0.719742524655869	0.477015651645395	0.99993762029619	-482522996924936	PMM1	phosphomannomutase 1
652966	-0.0655565147577379	107141730945219	-0.719738798079449	0.477017914515027	0.99993762029619	-482523137544257	SNORD10	small nucleolar RNA, C/D box 10
81035	-0.132481373195396	0.855758327180104	-0.719686408790756	0.477049727242653	0.99993762029619	-48252511433798	COLEC12	collectin subfamily member 12
3883	0.123172037197463	0.343783550985618	0.719663355995171	0.477063726144643	0.99993762029619	-482525984140749	KRT33A	keratin 33A
101927766	-0.130156817244832	0.397731342358773	-0.719492342127437	0.477167582358807	0.99993762029619	-482532435820175	LINC01847	long intergenic non-protein coding RNA 1847
266971	0.0754020552916719	155081060036118	0.719456382252513	0.47718942233489	0.99993762029619	-482533792258873	PIPSL	PIP5K1A and PSMD4 like (pseudogene)
6590	0.0952123788851411	27410355495719	0.719429028282406	0.477206035959569	0.99993762029619	-482534824031919	SLPI	secretory leukocyte peptidase inhibitor
8992	0.0821169665636798	382104189499113	0.719425568683637	0.477208137194673	0.99993762029619	-482534954522959	ATP6V0E1	ATPase H+ transporting V0 subunit e1
339855	-0.0538192880170896	230377474892158	-0.719245658053891	0.477317415717427	0.99993762029619	-482541739667409	KY	kyphoscoliosis peptidase
51035	0.0448645552623264	336898731848142	0.719243663136548	0.477318627519638	0.99993762029619	-482541814894611	UBXN1	UBX domain protein 1
105378662	0.0675134718419219	0.78297347333067	0.719199167221788	0.477345656791407	0.99993762029619	-482543492758717	LOC105378662	uncharacterized LOC105378662
283554	-0.102866668514419	0.839758322300371	-0.719028072584349	0.47744959728643	0.99993762029619	-48254994352163	GPR137C	G protein-coupled receptor 137C
84317	0.0707152293550948	319153685737987	0.71900571286273	0.477463181842161	0.99993762029619	-4825507864399	CCDC115	coiled-coil domain containing 115
7652	0.13212374510277	0.418232209225531	0.719001570598717	0.477465698481749	0.99993762029619	-482550942592505	ZNF99	zinc finger protein 99
22905	0.0483975053558843	2258585528886	0.71898283221152	0.477477083116013	0.99993762029619	-482551648970379	EPN2	epsin 2
170575	0.0567293360094299	322297954867389	0.718958395194388	0.477491930225488	0.99993762029619	-482552570142233	GIMAP1	GTPase, IMAP family member 1
101927678	-0.107836375237019	0.33695698850163	-0.718889476096222	0.477533804577433	0.99993762029619	-482555167939243	LINC01429	long intergenic non-protein coding RNA 1429
107987141	0.052630902157325	156494555693044	0.718887782200019	0.47753483379336	0.99993762029619	-482555231785012	CAMSAP1-DT	CAMSAP1 divergent transcript
4207	0.0709678846504751	224107848712859	0.718884660987457	0.477536730253908	0.99993762029619	-482555349428336	BORCS8-MEF2B	BORCS8-MEF2B readthrough
5289	-0.0495173481727158	277678539661577	-0.718826353233136	0.477572159059906	0.99993762029619	-482557547048303	PIK3C3	phosphatidylinositol 3-kinase catalytic subunit type 3
205	-0.0866872312371267	125107849869179	-0.718781182917517	0.477599606365848	0.99993762029619	-482559249401407	AK4	adenylate kinase 4
150568	-0.111951144230916	0.367250011864216	-0.718721481856419	0.477635884526935	0.99993762029619	-482561499224726	LINC01102	long intergenic non-protein coding RNA 1102
113178	0.0767411511050056	269524080301079	0.718685069663211	0.477658011666807	0.99993762029619	-482562871324082	SCAMP4	secretory carrier membrane protein 4
105378747	0.15921351303216	0.703685743748648	0.718682503948109	0.477659570835295	0.99993762029619	-482562968003927	LOC105378747	uncharacterized LOC105378747
91419	0.0508641005040011	187651629670791	0.71867286424063	0.477665428849317	0.99993762029619	-482563331239067	ATP23	ATP23 metallopeptidase and ATP synthase assembly factor homolog
54413	-0.056012653698708	179530613723692	-0.718640211750068	0.477685271951297	0.99993762029619	-482564561587582	NLGN3	neuroligin 3
9768	0.0848746686193897	123759588051491	0.718607297103051	0.477705274845633	0.99993762029619	-482565801760318	PCLAF	PCNA clamp associated factor
339175	0.0447647906190332	241295097944176	0.718575240896222	0.477724756510249	0.99993762029619	-482567009536387	METTL2A	methyltransferase 2A, methylcytidine
10666	-0.0446303625047522	265448399376754	-0.71853507938594	0.477749164690777	0.99993762029619	-48256852262217	CD226	CD226 molecule
55582	-0.0508933209309994	229730941389049	-0.718528336639765	0.477753262668673	0.99993762029619	-482568776647388	KIF27	kinesin family member 27
1556	0.110046131886125	0.542956358919356	0.718452398455284	0.47779941632437	0.99993762029619	-482571637374583	CYP2B7P	cytochrome P450 family 2 subfamily B member 7, pseudogene
25870	0.0622445579793309	312859020011639	0.718383858598186	0.477841075624826	0.99993762029619	-482574219146431	SUMF2	sulfatase modifying factor 2
143903	-0.10545409977671	0.996547838236129	-0.718365273934117	0.477852371952756	0.99993762029619	-48257491915654	LAYN	layilin
57728	-0.0621846465084108	196127996788919	-0.718311908590317	0.477884809893906	0.99993762029619	-482576929120195	WDR19	WD repeat domain 19
10128	-0.0524186919982648	268939875091656	-0.718263043692548	0.477914513361535	0.99993762029619	-482578769453422	LRPPRC	leucine rich pentatricopeptide repeat containing
105374986	-0.0665255690720299	197384725118438	-0.718217907029934	0.477941951490082	0.99993762029619	-48258046926923	LOC105374986	uncharacterized LOC105374986
125	0.104854076446867	0.248704265901717	0.718175071740618	0.477967991471806	0.99993762029619	-482582082322849	ADH1B	alcohol dehydrogenase 1B (class I), beta polypeptide
107984638	0.066331399909177	180759399152001	0.717898594269635	0.478136084332241	0.99993762029619	-482592491464737	LOC107984638	arf-GAP with GTPase, ANK repeat and PH domain-containing protein 2
341676	-0.101882977483912	111071424310363	-0.717875125841821	0.47815035423423	0.99993762029619	-482593374855417	NEK5	NIMA related kinase 5
2679	-0.052832833421935	117691130629306	-0.717800926345958	0.478195472604547	0.99993762029619	-48259616766705	GGT3P	gamma-glutamyltransferase 3 pseudogene
345051	-0.103605811282485	106257227187694	-0.7177696920915	0.478214465897991	0.99993762029619	-482597343218035	REELD1	reeler domain containing 1
414241	-0.0630857351860059	127519024846289	-0.717673328648599	0.478273066439861	0.99993762029619	-48260096970301	SHLD2P1	shieldin complex subunit 2 pseudogene 1
442038	0.0959084905524219	0.26408078173712	0.717588886472754	0.478324420802663	0.99993762029619	-482604147168973	SULT1C3	sulfotransferase family 1C member 3
54542	-0.0496038856176919	294800598270133	-0.71758224209693	0.478328461781059	0.99993762029619	-482604397174402	RC3H2	ring finger and CCCH-type domains 2
114821	0.115032600549779	0.512249718925531	0.717579399251273	0.478330190749722	0.99993762029619	-482604504140413	SCAND3	SCAN domain containing 3
5524	0.0426358939595328	292324571740476	0.717511763418433	0.478371326728121	0.99993762029619	-482607048913447	PTPA	protein phosphatase 2 phosphatase activator
9796	-0.162073791777982	0.467426129307837	-0.717454031557087	0.478406440734163	0.99993762029619	-482609220872581	PHYHIP	phytanoyl-CoA 2-hydroxylase interacting protein
26135	0.0427086740546221	326806586094086	0.717402948547411	0.478437511968563	0.99993762029619	-482611142553204	SERBP1	SERPINE1 mRNA binding protein 1
79820	-0.10861866701868	0.72135065334674	-0.717365795865807	0.478460110808761	0.99993762029619	-482612540110019	CATSPERB	cation channel sperm associated auxiliary subunit beta
6324	0.052175726942117	199339601543537	0.717354764418125	0.478466821018814	0.99993762029619	-482612955062084	SCN1B	sodium voltage-gated channel beta subunit 1
219790	0.0660599878657278	180228882856535	0.717329547426001	0.478482160215667	0.99993762029619	-482613903585935	RTKN2	rhotekin 2
100288181	-0.105173042839543	0.640127653654077	-0.717258952168397	0.47852510397071	0.99993762029619	-482616558820458	LNCOC1	lncRNA associated with ovarian cancer 1
11159	0.0541982825972709	230114901156343	0.717148586393166	0.478592244926848	0.99993762029619	-482620709408355	RABL2A	RAB, member of RAS oncogene family like 2A
115827	-0.103373541739176	109351492552179	-0.717075816651263	0.478636517309175	0.99993762029619	-482623445768372	RAB3C	RAB3C, member RAS oncogene family
107987299	0.044077043999541	211524356956832	0.717040533304886	0.478657984188144	0.99993762029619	-482624772432591	LOC107987299	uncharacterized LOC107987299
65217	-0.136744929233924	0.481522582845594	-0.717025644670363	0.478667042806018	0.99993762029619	-482625332230988	PCDH15	protocadherin related 15
164	-0.0587540359799559	278246463441356	-0.717014830174935	0.478673622677257	0.99993762029619	-482625738838718	AP1G1	adaptor related protein complex 1 subunit gamma 1
1730	-0.0416579185603356	238453438365588	-0.716991607335037	0.478687752341503	0.99993762029619	-482626611960622	DIAPH2	diaphanous related formin 2
8807	-0.08578491408052	287999365637387	-0.716946125033554	0.478715426205773	0.99993762029619	-482628321905756	IL18RAP	interleukin 18 receptor accessory protein
100750246	-0.0399546568938396	207734067263958	-0.716936253798109	0.478721432514256	0.99993762029619	-482628693009462	HIF1A-AS1	HIF1A antisense RNA 1
3090	-0.042280278601813	219765469161762	-0.71690806149483	0.478738586802288	0.99993762029619	-482629752856919	HIC1	HIC ZBTB transcriptional repressor 1
105371583	-0.0959248736624967	0.298717829060466	-0.716744206879948	0.478838295069305	0.99993762029619	-48263591194042	LOC105371583	uncharacterized LOC105371583
56947	0.080558196894164	291634326422941	0.716722168665946	0.478851706597341	0.99993762029619	-482636740226168	MFF	mitochondrial fission factor
105379521	0.0989132876774084	0.481898884640241	0.716460337964287	0.479011062180973	0.99993762029619	-482646579033681	LOC105379521	replaced by ID 105379854
10218	0.123096422428665	0.512780011180786	0.716455447540609	0.479014038882807	0.99993762029619	-482646762768478	ANGPTL7	angiopoietin like 7
79971	-0.0855521774328714	280278286043714	-0.716376110022264	0.479062331502503	0.99993762029619	-482649743337825	WLS	Wnt ligand secretion mediator
8412	0.0740009877992338	163392734952542	0.716266794022801	0.479128876540565	0.99993762029619	-482653849630464	BCAR3	BCAR3 adaptor protein, NSP family member
101927050	-0.0592091406961879	0.792240288824492	-0.716111880440684	0.479223187718412	0.99993762029619	-482659667706377	KMT2CP4	lysine methyltransferase 2C pseudogene 4
339344	0.0463713837913202	153554071933258	0.716079018292424	0.47924319551532	0.99993762029619	-482660901753148	MYPOP	Myb related transcription factor, partner of profilin
100130348	0.0436289142570345	102007967242461	0.716011860895085	0.479284085125167	0.99993762029619	-482663423495102	TMEM262	transmembrane protein 262
5245	0.0645267988114018	320465977367103	0.715944189611807	0.479325289640099	0.99993762029619	-48266596430552	PHB1	prohibitin 1
7265	0.0467217427458819	298078358530402	0.715895794452692	0.479354758316938	0.99993762029619	-482667781227373	TTC1	tetratricopeptide repeat domain 1
4294	0.0546852276350136	171268622620045	0.715755747110331	0.479440041485463	0.99993762029619	-482673038430596	MAP3K10	mitogen-activated protein kinase kinase kinase 10
105377388	0.0946872488908709	0.236199918766873	0.715622871093861	0.479520965631237	0.99993762029619	-482678025525626	LOC105377388	uncharacterized LOC105377388
101928477	0.122224326033106	0.443481904789277	0.715574702721495	0.479550303060855	0.99993762029619	-482679833160459	MMP20-AS1	MMP20 antisense RNA 1
56246	0.0680735734062217	102483557874108	0.71538292303875	0.479667118578627	0.99993762029619	-482687029008436	MRAP	melanocortin 2 receptor accessory protein
101234261	0.132718150266688	0.359089051470604	0.715372563674922	0.479673429066157	0.99993762029619	-482687417654291	LSINCT5	long stress-induced non-coding transcript 5
8897	-0.0591353230836078	332567796741963	-0.715271391964119	0.479735061101622	0.99993762029619	-482691212969113	MTMR3	myotubularin related protein 3
515	0.0727497497652689	339631661074377	0.715219026439408	0.479766963041335	0.99993762029619	-482693177187544	ATP5PB	ATP synthase peripheral stalk-membrane subunit b
102723338	0.116153830491414	0.357160752268902	0.715033686111846	0.479879885165305	0.99993762029619	-482700128159127	LOC102723338	uncharacterized LOC102723338
105377495	0.0708470551659155	0.892597772069485	0.71502253402241	0.479886680272851	0.99993762029619	-482700546350437	LOC105377495	uncharacterized LOC105377495
105377212	-0.102767447494779	0.544471470350724	-0.714950286935743	0.479930702658842	0.99993762029619	-482703255387683	LOC105377212	uncharacterized LOC105377212
8602	0.0484998825090401	260240287015087	0.714922479090899	0.479947647454739	0.99993762029619	-482704298024429	NOP14	NOP14 nucleolar protein
6118	0.0666351803941105	340162251507585	0.714713738463268	0.480074855119153	0.99993762029619	-482712123383	RPA2	replication protein A2
6368	0.118517623181885	141085790225341	0.714713634573603	0.480074918434874	0.99993762029619	-482712127277119	CCL23	C-C motif chemokine ligand 23
645166	0.0564464411661343	194511762022147	0.714691402864901	0.480088467694651	0.99993762029619	-482712960580633	LSP1P5	LSP1 pseudogene 5
105374848	0.117766576293225	0.557951507364259	0.714630082929879	0.48012584066168	0.99993762029619	-482715258886773	LOC105374848	uncharacterized LOC105374848
57657	0.11740764735775	110835941138162	0.714586883319785	0.480152170742206	0.99993762029619	-482716877920031	HCN3	hyperpolarization activated cyclic nucleotide gated potassium channel 3
51005	0.0558738250544675	286652937492861	0.714558119141125	0.480169702912328	0.99993762029619	-482717955891067	AMDHD2	amidohydrolase domain containing 2
57713	0.0466150535263852	228145789867105	0.71448532385622	0.480214074293645	0.99993762029619	-482720683794352	SFMBT2	Scm like with four mbt domains 2
9294	0.0467877674719264	201997652179232	0.714459248336698	0.480229968843919	0.99993762029619	-482721660874229	S1PR2	sphingosine-1-phosphate receptor 2
389816	0.0703231923443182	157249960877768	0.714417022667481	0.480255708490223	0.99993762029619	-482723243046861	LRRC26	leucine rich repeat containing 26
80195	0.0743216050230018	259007733251661	0.714375973274005	0.480280731865868	0.99993762029619	-482724781059706	TMEM254	transmembrane protein 254
107984858	-0.0764350384415098	0.846053401811613	-0.714348404473716	0.480297538000035	0.99993762029619	-48272581394292	CENPN-AS1	CENPN antisense RNA 1
25847	0.0787104151062725	301907389914664	0.714333907345976	0.480306375685688	0.99993762029619	-482726357072102	ANAPC13	anaphase promoting complex subunit 13
8689	-0.132170960826477	0.599365668770679	-0.714318509197335	0.480315762750159	0.99993762029619	-48272693394618	KRT36	keratin 36
3099	-0.0756238927950585	247018966938644	-0.714290873100694	0.480332610611261	0.99993762029619	-482727969271318	HK2	hexokinase 2
105372812	0.126665191776512	0.395096237337993	0.714273468173186	0.480343221393043	0.99993762029619	-482728621288789	LOC105372812	uncharacterized LOC105372812
341056	0.0908113558898517	0.384723159888688	0.714110370177752	0.480442659354616	0.99993762029619	-482734730475055	LOC341056	SUMO1 activating enzyme subunit 1 pseudogene
112268050	0.0978874393935086	0.300710349796548	0.71410433067795	0.480446341756581	0.99993762029619	-482734956671997	LOC112268050	uncharacterized LOC112268050
494118	0.0963645882089317	0.270686334003815	0.714103889418683	0.480446610801678	0.99993762029619	-482734973198376	SPANXN1	SPANX family member N1
1847	-0.0668253021316771	231869079011885	-0.714068301289473	0.48046830991931	0.99993762029619	-482736306040173	DUSP5	dual specificity phosphatase 5
3503	0.105841098114316	27488634030369	0.713998214963173	0.480511045228385	0.99993762029619	-482738930718777	IGHG4	immunoglobulin heavy constant gamma 4 (G4m marker)
6819	-0.129889575001278	0.44418841816678	-0.71395641119607	0.480536536211624	0.99993762029619	-482740496120622	SULT1C2	sulfotransferase family 1C member 2
5294	-0.0662365792711732	316713843435792	-0.713922518155	0.480557203981721	0.99993762029619	-482741765229931	PIK3CG	phosphatidylinositol-4,5-bisphosphate 3-kinase catalytic subunit gamma
57460	-0.0652908656419318	177835222995185	-0.713815007317622	0.480622766795887	0.99993762029619	-482745790543962	PPM1H	protein phosphatase, Mg2+/Mn2+ dependent 1H
107987233	0.061383349594357	11585966614274	0.713776376581356	0.480646326038758	0.99993762029619	-482747236776611	LOC107987233	replaced by ID 283948
105369552	0.105998415276959	0.371292659993157	0.713755336135293	0.480659157989322	0.99993762029619	-482748024443931	LOC105369552
220002	0.0764455916108107	337792117610236	0.713745670995465	0.48066505254004	0.99993762029619	-482748386259397	CYB561A3	cytochrome b561 family member A3
254100	0.103485722056665	194327441757711	0.713744154444071	0.480665977454267	0.99993762029619	-482748443031225	ZNRD2-DT	ZNRD2 divergent transcript
22845	0.0784660662654861	249359454593831	0.713650627630015	0.48072301954361	0.99993762029619	-482751943968592	DOLK	dolichol kinase
692312	0.0514759757161412	262945285198872	0.713645135623976	0.480726369243288	0.99993762029619	-482752149534224	PPAN-P2RY11	PPAN-P2RY11 readthrough
10076	-0.149121145944949	0.745966726247223	-0.713524672639288	0.480799845716657	0.99993762029619	-48275665808133	PTPRU	protein tyrosine phosphatase receptor type U
23049	-0.0444519448706164	292801063275912	-0.713368107682542	0.480895352194648	0.99993762029619	-482762516727135	SMG1	SMG1 nonsense mediated mRNA decay associated PI3K related kinase
101929255	0.102103910642242	0.493554646261633	0.713321811409571	0.480923595544632	0.99993762029619	-482764248894649	LOC101929255	uncharacterized LOC101929255
55790	-0.0661110488635783	291110542307236	-0.71331618091487	0.480927030530061	0.99993762029619	-482764459551387	CSGALNACT1	chondroitin sulfate N-acetylgalactosaminyltransferase 1
642475	0.0662276736781009	181539745899118	0.713274312905183	0.480952573308227	0.99993762029619	-482766025932156	MROH6	maestro heat like repeat family member 6
100129427	0.115613015767254	0.289849514039345	0.71325238805872	0.480965949497623	0.99993762029619	-482766846157316	DDC-AS1	DDC antisense RNA 1
7348	0.103840626771089	0.355296077740708	0.713196390227052	0.481000114331555	0.99993762029619	-482768940969722	UPK1B	uroplakin 1B
401152	0.0673800258108526	332859362321821	0.713173044663579	0.481014358101198	0.99993762029619	-482769814253261	C4orf3	chromosome 4 open reading frame 3
27443	-0.122857445630408	0.98496528495242	-0.71309821008325	0.48106001835772	0.99993762029619	-482772613394177	CECR2	CECR2 histone acetyl-lysine reader
441518	0.0653495076843245	119878209135763	0.713086011013679	0.481067461844354	0.99993762029619	-482773069666258	RTL8B	retrotransposon Gag like 8B
338339	-0.104436937004658	192744268706502	-0.71299739874019	0.481121532225932	0.99993762029619	-482776383737356	CLEC4D	C-type lectin domain family 4 member D
3669	0.06778436486417	378439096684374	0.712959963054912	0.481144376173765	0.99993762029619	-482777783702294	ISG20	interferon stimulated exonuclease gene 20
56672	0.0851140278339124	230859495815685	0.71294320121228	0.481154604760955	0.99993762029619	-482778410514443	AKIP1	A-kinase interacting protein 1
64755	0.059938079368028	292042102715599	0.712918545739011	0.481169650507679	0.99993762029619	-48277933248483	RUSF1	RUS family member 1
201595	-0.0581407615354417	30686824948699	-0.712813620087519	0.481233683300932	0.99993762029619	-482783255750346	STT3B	STT3 oligosaccharyltransferase complex catalytic subunit B
284440	0.0594231373170131	153263275482905	0.712751619532395	0.481271522556857	0.99993762029619	-482785573748898	LINC00663	long intergenic non-protein coding RNA 663
2917	-0.151358034450586	0.705899138520971	-0.712710982049834	0.481296324741534	0.99993762029619	-482787092947628	GRM7	glutamate metabotropic receptor 7
51510	-0.0804114001961045	246036607153806	-0.712694855111542	0.481306167662224	0.99993762029619	-482787695817027	CHMP5	charged multivesicular body protein 5
9679	-0.0549785662155049	305895898166348	-0.712647809100388	0.481334882396145	0.99993762029619	-482789454452324	FAM53B	family with sequence similarity 53 member B
100289473	-0.0739169444633441	142565114286132	-0.712627728476706	0.481347138988299	0.99993762029619	-482790205056004	LOC100289473	cytoskeleton associated protein 2-like pseudogene
6869	0.101558573671861	102430640237569	0.712596001557384	0.481366504482412	0.99993762029619	-482791390951328	TACR1	tachykinin receptor 1
63894	0.0637814123987703	267838822642084	0.712480954887845	0.481436730459563	0.99993762029619	-482795690767522	VIPAS39	VPS33B interacting protein, apical-basolateral polarity regulator, spe-39 homolog
6204	0.0652974090998955	294990661721558	0.712436628783768	0.481463789247602	0.99993762029619	-482797347258698	RPS10	ribosomal protein S10
105374443	-0.0970429277674427	0.275791938674693	-0.712193491911936	0.481612227133088	0.99993762029619	-482806431672482	LOC105374443	replaced by ID 105374444
79667	0.0520738887070755	252124692379275	0.712052167245196	0.481698519480608	0.99993762029619	-482811710681123	KLF3-AS1	KLF3 antisense RNA 1
5608	-0.0495062500982617	240410399588885	-0.712033415824275	0.481709969695351	0.99993762029619	-48281241104232	MAP2K6	mitogen-activated protein kinase kinase 6
100129617	-0.0954359663670205	0.737162319567726	-0.712018071078186	0.481719339801461	0.99993762029619	-482812984151933	LOC100129617	uncharacterized LOC100129617
84939	0.0471040535811968	257084724216735	0.711920359994053	0.481779008475113	0.99993762029619	-48281663327883	PWWP3A	PWWP domain containing 3A, DNA repair factor
7780	0.0955606358204561	0.272615692808269	0.711900205952951	0.481791316353484	0.99993762029619	-482817385894093	SLC30A2	solute carrier family 30 member 2
123283	0.0361068399864322	245878627905901	0.711898922215033	0.481792100325914	0.99993762029619	-482817433832215	TARS3	threonyl-tRNA synthetase 3
389161	-0.0681939386685402	130993409020404	-0.71186992458599	0.481809809229135	0.99993762029619	-48281851665738	ANKUB1	ankyrin repeat and ubiquitin domain containing 1
554225	-0.122834990754431	0.951197308559503	-0.711773692419062	0.481868581043379	0.99993762029619	-482822109843537	STRCP1	stereocilin pseudogene 1
60487	0.0474170646453933	204925927887115	0.711483344616763	0.482045929758196	0.99993762029619	-482832948254503	TRMT11	tRNA methyltransferase 11 homolog
4892	-0.145304139306858	0.644919519193497	-0.711440364062427	0.482072186075762	0.99993762029619	-482834552320219	NRAP	nebulin related anchoring protein
6332	0.108919926086596	0.367945983952902	0.711354226443052	0.482124808993555	0.99993762029619	-482837766761202	SCN7A	sodium voltage-gated channel alpha subunit 7
9027	-0.109583147655273	0.603833336870551	-0.711315521116834	0.48214845579343	0.99993762029619	-482839211026617	NAT8	N-acetyltransferase 8 (putative)
440423	-0.0426845549988695	241977637110441	-0.711144571851643	0.482252904187258	0.99993762029619	-482845588997437	SUZ12P1	SUZ12 pseudogene 1
84148	0.0674172032006473	315285577335681	0.711085808366248	0.482288811102736	0.99993762029619	-482847781075424	KAT8	lysine acetyltransferase 8
105373377	-0.0858003466885284	0.27475872407547	-0.711058523658047	0.482305483703819	0.99993762029619	-482848798829215	PNMA6F	PNMA family member 6F
8451	-0.0660910180602605	312447647835378	-0.711010559572227	0.482334793447197	0.99993762029619	-482850587859483	CUL4A	cullin 4A
54868	0.0534650875430609	274229803826791	0.710964294784106	0.482363065750834	0.99993762029619	-482852313398054	TMEM104	transmembrane protein 104
7008	0.0648929893450645	212850390754547	0.710953589614943	0.482369607789176	0.99993762029619	-482852712653683	TEF	TEF transcription factor, PAR bZIP family member
107987128	0.0615743107930053	140338152285618	0.710943149272328	0.48237598803801	0.99993762029619	-482853102026931	LOC107987128
54680	0.0421616598354135	228871878785327	0.710871476891866	0.482419789395251	0.99993762029619	-482855774905862	ZNHIT6	zinc finger HIT-type containing 6
1108	0.0542257890655558	282713399597466	0.71079839507061	0.482464454441958	0.99993762029619	-482858500082669	CHD4	chromodomain helicase DNA binding protein 4
64926	0.0597993295776815	360357145235463	0.710765161922727	0.482484766156081	0.99993762029619	-482859739238294	RASAL3	RAS protein activator like 3
283587	-0.0716755803609896	0.79240593510358	-0.710729493241498	0.482506566982018	0.99993762029619	-482861069145579	HISLA	HIF1A stabilizing long noncoding RNA
3214	0.054672768949293	133816314105139	0.710640956017366	0.482560683676684	0.99993762029619	-482864369982363	HOXB4	homeobox B4
285954	0.106937045795064	0.45877211203851	0.710557659819826	0.48261160005047	0.99993762029619	-482867475065901	INHBA-AS1	INHBA antisense RNA 1
84316	0.0719642829819493	277857520462151	0.710473634080903	0.482662965471037	0.99993762029619	-482870606993569	NAA38	N-alpha-acetyltransferase 38, NatC auxiliary subunit
3136	0.0978976397073836	409500166479924	0.710437593273656	0.482684998379477	0.99993762029619	-482871950249981	HLA-H	major histocompatibility complex, class I, H (pseudogene)
112267942	-0.0539136175771568	17845806299332	-0.710397559614492	0.482709472918787	0.99993762029619	-482873442245574	LOC112267942	uncharacterized LOC112267942
144233	0.0593850240275304	211400472664432	0.710394938420846	0.482711075407677	0.99993762029619	-482873539930811	BCDIN3D	BCDIN3 domain containing RNA methyltransferase
107986167	-0.142115899857386	0.617702438918244	-0.710368749075064	0.482727086651971	0.99993762029619	-482874515922422	LOC107986167	uncharacterized LOC107986167
136647	0.0443337859169644	275951970751723	0.710359473497547	0.48273275748616	0.99993762029619	-48287486158476	MPLKIP	M-phase specific PLK1 interacting protein
10608	0.0675058592902613	37149595900029	0.710251265086491	0.48279891595007	0.99993762029619	-482878893746059	MXD4	MAX dimerization protein 4
5737	0.124101869050093	0.526675956067288	0.710202168957682	0.482828934954287	0.99993762029619	-48288072301809	PTGFR	prostaglandin F receptor
79692	-0.0521646239551337	2134411724745	-0.710078912805872	0.482904302544471	0.99993762029619	-482885314886415	ZNF322	zinc finger protein 322
696	-0.0920984402100651	0.986498845450733	-0.710065761441383	0.482912344620978	0.99993762029619	-482885804791427	BTN1A1	butyrophilin subfamily 1 member A1
64754	0.041996042956626	242074872661068	0.709940754968185	0.482988790049887	0.99993762029619	-482890461009394	SMYD3	SET and MYND domain containing 3
84447	0.0508380620346327	260335429183373	0.709929905417763	0.48299542521955	0.99993762029619	-482890865094591	SYVN1	synoviolin 1
102724826	0.0536046692105525	166930049579281	0.709921480052271	0.483000577886323	0.99993762029619	-48289117888837	ZNF337-AS1	ZNF337 antisense RNA 1
9986	0.0713742460421556	277652411984174	0.709883496873867	0.483023807494076	0.99993762029619	-482892593487394	RCE1	Ras converting CAAX endopeptidase 1
199699	-0.135610311279209	0.448028322271923	-0.70982768045666	0.483057944640388	0.99993762029619	-482894672114857	DAND5	DAN domain BMP antagonist family member 5
107985522	-0.0497669816935864	12394325816644	-0.709690135074605	0.483142072829145	0.99993762029619	-482899793699334	LOC107985522
107984770	0.072151591133035	171205912376714	0.709651633863448	0.48316562318481	0.99993762029619	-482901227145481	LOC107984770	uncharacterized LOC107984770
5920	0.0509083935736228	335192441395633	0.709628638704985	0.483179689136119	0.99993762029619	-482902083247382	PLAAT4	phospholipase A and acyltransferase 4
65084	0.0496885395591973	201233952330616	0.709599085133867	0.483197767157395	0.99993762029619	-482903183477923	TMEM135	transmembrane protein 135
9828	-0.136254491066653	105334946772473	-0.709554840625928	0.483224832395035	0.99993762029619	-482904830546094	ARHGEF17	Rho guanine nucleotide exchange factor 17
28680	0.0778907379538958	205822923842333	0.70954586229337	0.483230324723364	0.99993762029619	-482905164766044	TRAV8-6	T cell receptor alpha variable 8-6
107985137	0.110656178735399	0.609446151042975	0.70952584020915	0.48324257298981	0.99993762029619	-482905910077001	LOC107985137
10134	0.0645000316463431	373188172481318	0.709479924498831	0.483270662034312	0.99993762029619	-482907619188105	BCAP31	B cell receptor associated protein 31
221908	0.071490647898087	264928221473258	0.709416180126816	0.48330965934546	0.99993762029619	-482909991757072	PPP1R35	protein phosphatase 1 regulatory subunit 35
2639	0.0705966071739952	269430746607907	0.709401162826001	0.483318846838422	0.99993762029619	-482910550672247	GCDH	glutaryl-CoA dehydrogenase
107987102	-0.0917322068494343	0.622246567786288	-0.709200529306716	0.483441602735863	0.99993762029619	-482918016785802	LOC107987102	uncharacterized LOC107987102
105375605	0.107068661907476	0.311072069669422	0.709185991278454	0.483450498393079	0.99993762029619	-482918557706771	LOC105375605	uncharacterized LOC105375605
1996	-0.131177402970812	0.583062919893553	-0.709183663648839	0.48345192265231	0.99993762029619	-482918644310633	ELAVL4	ELAV like RNA binding protein 4
79712	-0.0452767409353574	239702662671595	-0.709142430514699	0.483477153295871	0.99993762029619	-482920178422467	GTDC1	glycosyltransferase like domain containing 1
2259	-0.131570701556755	0.698579644923895	-0.709099373986697	0.483503500477769	0.99993762029619	-482921780284388	FGF14	fibroblast growth factor 14
9686	0.0492910151183512	266921255894755	0.709093817748417	0.483506900514651	0.99993762029619	-482921986990227	VGLL4	vestigial like family member 4
4644	-0.0510845260086228	284967539225191	-0.708978641351632	0.483577383636744	0.99993762029619	-482926271490038	MYO5A	myosin VA
105373835	-0.0473442478831507	16931567796244	-0.708779229952352	0.483699428867429	0.99993762029619	-4829336879179	LOC105373835	uncharacterized LOC105373835
102724566	0.120008964095229	0.63691547994268	0.708705359245922	0.483744644207735	0.99993762029619	-482936434782453	CARMAL	coronary artery disease region linked MFGE8 regulatory lncRNA
5694	0.0626064928895849	343735924884397	0.708677384260886	0.483761767975652	0.99993762029619	-482937474954337	PSMB6	proteasome 20S subunit beta 6
400961	0.0649766244593106	156777310690893	0.708562215501934	0.483832267555482	0.99993762029619	-482941756771555	PAIP2B	poly(A) binding protein interacting protein 2B
100288346	-0.0769258788499437	0.551348035124202	-0.708557796333762	0.483834972828241	0.99993762029619	-482941921056979	NCAM1-AS1	NCAM1 antisense RNA1
10066	0.062400922500101	367103801715822	0.708497614427885	0.483871815113612	0.99993762029619	-482944158260881	SCAMP2	secretory carrier membrane protein 2
107986317	0.131826921321533	0.599421836744154	0.708451642638552	0.483899959294923	0.99993762029619	-482945867095468	LOC107986317	replaced by ID 105377460
90233	0.0509562546335842	214982525358787	0.708434015645354	0.483910750883655	0.99993762029619	-482946522286994	ZNF551	zinc finger protein 551
107984590	-0.107897902813066	0.219856773665833	-0.708423875965224	0.483916958655434	0.99993762029619	-482946899169672	LOC107984590
121053	0.057794858873049	203035453572384	0.708344898294161	0.483965312357857	0.99993762029619	-482949834521787	NOPCHAP1	NOP protein chaperone 1
101928284	0.112223170229759	0.317247306895213	0.708339973031435	0.483968327917483	0.99993762029619	-482950017568007	PDE9A-AS1	PDE9A antisense RNA 1
84125	0.110548307271493	0.39607706334695	0.70820415191652	0.484051490467147	0.99993762029619	-482955064849457	LRRIQ1	leucine rich repeats and IQ motif containing 1
26261	0.0494133501113327	128749869874735	0.70801076693782	0.484169913085601	0.99993762029619	-482962249683516	FBXO24	F-box protein 24
4040	0.0954577841016189	136060945374037	0.708006539330867	0.484172502117406	0.99993762029619	-482962406730947	LRP6	LDL receptor related protein 6
164656	-0.0708379300448856	116359737675569	-0.707960893399966	0.484200456675943	0.99993762029619	-482964102332157	TMPRSS6	transmembrane serine protease 6
53353	-0.136448133597627	0.59554233262365	-0.707932901075372	0.484217600236787	0.99993762029619	-482965142106467	LRP1B	LDL receptor related protein 1B
27243	0.0611772490757616	380228183498629	0.707927450943842	0.484220938144096	0.99993762029619	-482965344546931	CHMP2A	charged multivesicular body protein 2A
6764	0.0790189574431805	14914751366667	0.70788224298371	0.484248626049956	0.99993762029619	-482967023700575	DENND2B	DENN domain containing 2B
54936	0.080441292949287	324717189198298	0.707861664210534	0.484261229949978	0.99993762029619	-48296778802153	ADPRS	ADP-ribosylserine hydrolase
57531	-0.0520157297634143	174583292839324	-0.707795231752679	0.484301919170829	0.99993762029619	-482970255260186	HACE1	HECT domain and ankyrin repeat containing E3 ubiquitin protein ligase 1
57830	0.10009923245332	0.340568552312665	0.707792000377903	0.484303898405357	0.99993762029619	-482970375264759	KRTAP5-8	keratin associated protein 5-8
28976	-0.0540162969907989	259148121106035	-0.707757845396799	0.484324818797146	0.99993762029619	-482971643657011	ACAD9	acyl-CoA dehydrogenase family member 9
8522	-0.0556317737569882	319562192175898	-0.707655924023567	0.484387250081729	0.99993762029619	-482975428300666	GAS7	growth arrest specific 7
25819	-0.042626884111252	207769001789082	-0.707654449511078	0.484388153318476	0.99993762029619	-482975483049886	NOCT	nocturnin
286	-0.0834896031204169	314784723957404	-0.707560332648127	0.484445808123063	0.99993762029619	-482978977420461	ANK1	ankyrin 1
79983	0.0999641087183105	0.542731570530527	0.70754439871893	0.484455569433366	0.99993762029619	-482979568971472	POF1B	POF1B actin binding protein
152330	-0.136272490586061	0.667411028511135	-0.707526661131785	0.484466435816969	0.99993762029619	-482980227468788	CNTN4	contactin 4
101928233	0.110744746332497	0.499109765620442	0.707255947067401	0.484632297595047	0.99993762029619	-482990275613392	LINC01671	long intergenic non-protein coding RNA 1671
6445	0.101394404114567	0.380515509924802	0.707241069021507	0.484641414049055	0.99993762029619	-482990827738327	SGCG	sarcoglycan gamma
9592	0.0657261269766334	38500974559662	0.707239412299753	0.484642429203698	0.99993762029619	-482990889218659	IER2	immediate early response 2
107984313	0.101913292234564	0.299894352617314	0.707142633418992	0.484701732465292	0.99993762029619	-482994480408848	LOC107984313	uncharacterized LOC107984313
54470	0.0572492109705944	25297227244844	0.707099662816345	0.484728064912693	0.99993762029619	-482996074776011	ARMCX6	armadillo repeat containing X-linked 6
11138	-0.0614664716053523	270275372510955	-0.707083838188184	0.484737762472447	0.99993762029619	-482996661904556	TBC1D8	TBC1 domain family member 8
101927285	0.1035049149869	0.380937387732285	0.707081698664583	0.484739073611742	0.99993762029619	-482996741284631	LINC01793	long intergenic non-protein coding RNA 1793
348158	-0.131697404931477	0.475264727657349	-0.707081690044048	0.484739078894568	0.99993762029619	-482996741604468	ACSM2B	acyl-CoA synthetase medium chain family member 2B
90293	-0.108711497485553	111022464493583	-0.707078890466764	0.484740794529917	0.99993762029619	-482996845473344	KLHL13	kelch like family member 13
6981	-0.0748108414112121	183273730149474	-0.707031062224389	0.484770105138882	0.99993762029619	-482998619918448	TRGV7	T cell receptor gamma variable 7 (pseudogene)
113444	0.0683661587132423	309694979044338	0.707016026424778	0.484779319744503	0.99993762029619	-482999177728413	SMIM12	small integral membrane protein 12
6289	0.109161406769995	0.337667097124561	0.706919198525109	0.484838662564183	0.99993762029619	-483002769655334	SAA2	serum amyloid A2
3172	-0.148015145478424	0.711530742748295	-0.706840231108641	0.484887062301639	0.99993762029619	-48300569868267	HNF4A	hepatocyte nuclear factor 4 alpha
105371472	0.0661337837458899	0.787202678152349	0.706815045572537	0.48490249928776	0.99993762029619	-483006632788727	LOC105371472	uncharacterized LOC105371472
100526737	0.0640349760207015	311653029153888	0.706688054850003	0.484980340041142	0.99993762029619	-483011342262742	RBM14-RBM4	RBM14-RBM4 readthrough
100874218	-0.0935529683518676	0.519026699361612	-0.706614505978684	0.485025426103472	0.99993762029619	-483014069467026	ATP13A5-AS1	ATP13A5 antisense RNA 1
10073	0.055571886911852	271452023045321	0.706564277948235	0.485056217666472	0.99993762029619	-483015931775155	SNUPN	snurportin 1
23165	-0.0583435497203686	239584788708965	-0.706543569865125	0.485068912778565	0.99993762029619	-483016699533425	NUP205	nucleoporin 205
91252	0.0674226793605164	305872558244608	0.706474556032065	0.485111223143502	0.99993762029619	-483019258086671	SLC39A13	solute carrier family 39 member 13
400110	-0.142299756537724	0.514583482883132	-0.706447468421384	0.485127830338919	0.99993762029619	-483020262241878	ANKRD20A19P	ankyrin repeat domain 20 family member A19, pseudogene
688	0.0613708507646327	21971136668407	0.706415081875566	0.48514768669238	0.99993762029619	-483021462783843	KLF5	KLF transcription factor 5
6194	0.0599955320631778	362993725663567	0.706315435222346	0.485208783448517	0.99993762029619	-483025156272173	RPS6	ribosomal protein S6
80742	0.0545081865930168	214181978877116	0.706292663559384	0.485222746143625	0.99993762029619	-483026000253573	PRR3	proline rich 3
401251	0.0612658572186319	0.687649486404942	0.706249387659074	0.485249281865594	0.99993762029619	-483027604107743	SAPCD1	suppressor APC domain containing 1
150365	0.0663550597393852	299675449938523	0.706187047056886	0.485287509043851	0.99993762029619	-48302991435676	2001-05-01	meiotic double-stranded break formation protein 1
105378277	0.0915975693428208	0.212642134727122	0.70610968759106	0.485334948147055	0.99993762029619	-483032780911913	LINC02659	long intergenic non-protein coding RNA 2659
53335	0.0461955842086836	251925291496948	0.706091222825484	0.485346271674342	0.99993762029619	-483033465079569	BCL11A	BCL11 transcription factor A
10949	0.0560995464891416	273752193925238	0.706081148954703	0.485352449544168	0.99993762029619	-483033838335526	HNRNPA0	heterogeneous nuclear ribonucleoprotein A0
149041	-0.0430100062941876	302024124303804	-0.706060230985344	0.485365277773825	0.99993762029619	-483034613369616	RC3H1	ring finger and CCCH-type domains 1
79670	-0.0449992408434343	330989274205599	-0.705974554037261	0.485417822337706	0.99993762029619	-483037787567588	TUT7	terminal uridylyl transferase 7
112970	0.0632666800686454	22880535279761	0.705912670440154	0.485455776755277	0.99993762029619	-483040080030362	KTI12	KTI12 chromatin associated homolog
101929140	-0.0745465886105445	111676729746758	-0.705875478595866	0.485478588049316	0.99993762029619	-483041457700977	LOC101929140	uncharacterized LOC101929140
27344	0.0744995140535947	245757509165192	0.705824748975847	0.485509703601021	0.99993762029619	-483043336730042	PCSK1N	proprotein convertase subtilisin/kexin type 1 inhibitor
57106	-0.06593922771931	137795248290588	-0.705801966351567	0.485523677934061	0.99993762029619	-483044180558311	NAT14	N-acetyltransferase 14 (putative)
64902	0.125610672655521	0.363847571855952	0.705774647430732	0.485540435027083	0.99993762029619	-483045192368766	AGXT2	alanine--glyoxylate aminotransferase 2
105371934	0.054267809487671	269742500895975	0.705717147300059	0.485575705978635	0.99993762029619	-483047321878204	LOC105371934	uncharacterized LOC105371934
107985534	-0.159622102361169	0.622183062238456	-0.705712908418839	0.485578306193294	0.99993762029619	-48304747885804	LOC107985534	uncharacterized LOC107985534
10113	0.0838985969540911	328003136156981	0.705711149542879	0.485579385125363	0.99993762029619	-483047543994788	PREB	prolactin regulatory element binding
51382	0.0718453839887072	294347468927086	0.705591857409221	0.485652564642075	0.99993762029619	-483051961399072	ATP6V1D	ATPase H+ transporting V1 subunit D
286753	-0.13721263278271	0.696948372592889	-0.705562030705658	0.485670862750522	0.99993762029619	-483053065774761	TRARG1	trafficking regulator of GLUT4 (SLC2A4) 1
105377211	-0.106800551539355	0.628176666047409	-0.705558859534617	0.485672808225912	0.99993762029619	-483053183189215	LOC105377211	uncharacterized LOC105377211
285605	0.0540659748750882	174129241112768	0.705536667662932	0.485686422796701	0.99993762029619	-483054004842099	DTWD2	DTW domain containing 2
100509620	0.121237769587328	0.406649975346805	0.705530533140035	0.485690186325311	0.99993762029619	-48305423196814	AQP7B	aquaporin 7B
57674	0.0398904611939059	370896270386934	0.705365438027243	0.485791478359377	0.99993762029619	-483060343781658	RNF213	ring finger protein 213
1101	0.0853881133582244	120438583438815	0.705348229990589	0.485802036823847	0.99993762029619	-48306098074389	CHAD	chondroadherin
11140	0.0560766134092061	329346124972992	0.705308931657674	0.485826149885637	0.99993762029619	-483062435331545	CDC37	cell division cycle 37, HSP90 cochaperone
197320	0.0490184257808028	217951072912422	0.705297706498585	0.485833037655003	0.99993762029619	-483062850805153	ZNF778	zinc finger protein 778
390792	-0.111262814722142	0.385602000780972	-0.705273013148299	0.485848189715536	0.99993762029619	-48306376475088	KRT39	keratin 39
6360	-0.131753991867496	0.573042697587868	-0.705265140792871	0.485853020319568	0.99993762029619	-483064056114632	CCL16	C-C motif chemokine ligand 16
107986871	0.0773150481058829	15702929511111	0.705140001426716	0.485929811507741	0.99993762029619	-48306868723129	LOC107986871
1129	-0.10509958576449	0.269383280180043	-0.705131450150684	0.485935059209643	0.99993762029619	-483069003665504	CHRM2	cholinergic receptor muscarinic 2
3297	0.0595987922704428	307296344245553	0.705073194881074	0.485970809851082	0.99993762029619	-483071159265156	HSF1	heat shock transcription factor 1
55095	-0.0500198907458844	272674615294469	-0.705021181815669	0.486002730978432	0.99993762029619	-483073083743156	SAMD4B	sterile alpha motif domain containing 4B
100750325	0.0692046289123576	121684350982717	0.704963392887218	0.486038198226137	0.99993762029619	-483075221768699	RCAN3AS	RCAN3 antisense RNA
729737	-0.0528219713192204	280908992274916	-0.704960526582016	0.486039957424087	0.99993762029619	-483075327809467	LOC729737	uncharacterized LOC729737
4640	0.121699090708624	0.982328477359744	0.704908840897483	0.486071680189053	0.99993762029619	-48307723988338	MYO1A	myosin IA
10198	0.0489895602557295	253397991383294	0.70483974228579	0.486114092199828	0.99993762029619	-483079795926878	MPHOSPH9	M-phase phosphoprotein 9
22944	0.0412110849508358	257578548064847	0.704792380821643	0.486143163387023	0.99993762029619	-483081547748248	KIN	Kin17 DNA and RNA binding protein
8402	0.0776665378021084	348553327185238	0.70474919710395	0.486169671069045	0.99993762029619	-483083144943911	SLC25A11	solute carrier family 25 member 11
90381	0.126946742100901	0.810372561024054	0.704719259705054	0.48618804817652	0.99993762029619	-483084252155622	TICRR	TOPBP1 interacting checkpoint and replication regulator
101927760	0.119980993728336	0.35295747374115	0.704707173198693	0.486195467604245	0.99993762029619	-483084699153069	LINC02944	long intergenic non-protein coding RNA 2944
441733	0.0708846553605613	26348634231646	0.704697412310997	0.486201459473603	0.99993762029619	-483085060136403	PRKXP1	PRKX pseudogene 1
387522	0.0575115209649524	310333005139099	0.704593716743453	0.486265117159635	0.99993762029619	-483088894777167	PEDS1-UBE2V1	PEDS1-UBE2V1 readthrough
1823	-0.0717704056541189	140781114230725	-0.704525958326726	0.486306715935644	0.99993762029619	-483091400178741	DSC1	desmocollin 1
79796	0.0610001756684131	226338339297489	0.704408288896246	0.486378961264138	0.99993762029619	-48309575051911	ALG9	ALG9 alpha-1,2-mannosyltransferase
706	0.0730347662060602	418605371463365	0.704386060265817	0.486392609627059	0.99993762029619	-483096572252928	TSPO	translocator protein
105371438	0.087812055142725	0.514798847305068	0.704381774798821	0.486395240925639	0.99993762029619	-483096730672492	LOC105371438	uncharacterized LOC105371438
143379	0.109466415544856	0.739072246767963	0.70437955176034	0.486396605885776	0.99993762029619	-483096812850522	C10orf82	chromosome 10 open reading frame 82
284358	0.0548380834002897	168318235453178	0.704330370471754	0.486426804073319	0.99993762029619	-483098630849077	MAMSTR	MEF2 activating motif and SAP domain containing transcriptional regulator
81399	-0.0703856164716224	0.61247156843287	-0.704278249878703	0.486458808205971	0.99993762029619	-483100557367608	OR4F16	olfactory receptor family 4 subfamily F member 16
9762	0.0634946274997799	149164942292571	0.704276844946476	0.486459670907173	0.99993762029619	-483100609295834	LZTS3	leucine zipper tumor suppressor family member 3
105371198	0.110202608539444	0.284542349504971	0.704265924889578	0.486466376417637	0.99993762029619	-483101012912767	LOC105371198	uncharacterized LOC105371198
112398	0.0589964103360798	355964223811827	0.704138129065674	0.486544853916639	0.99993762029619	-483105735938844	EGLN2	egl-9 family hypoxia inducible factor 2
107985364	-0.140086187158977	0.462785015544366	-0.704053338876159	0.486596926259461	0.99993762029619	-483108869129031	LOC107985364	uncharacterized LOC107985364
105374785	-0.143297515894121	0.527955729804512	-0.704024357428848	0.486614725408986	0.99993762029619	-483109939976841	LOC105374785	uncharacterized LOC105374785
65986	0.0510082290804998	158324848568506	0.703990325003831	0.486635627121192	0.99993762029619	-483111197401697	ZBTB10	zinc finger and BTB domain containing 10
814	0.0478260115540055	282799318856461	0.703735952863052	0.486791871101849	0.99993762029619	-483120594068565	CAMK4	calcium/calmodulin dependent protein kinase IV
9401	0.0873810354827251	199795732512441	0.703727225921056	0.486797231989257	0.99993762029619	-48312091638982	RECQL4	RecQ like helicase 4
107986584	0.12850679957998	0.41743546020148	0.703716865434854	0.486803596392617	0.99993762029619	-483121299039518	LOC107986584
105378450	0.102690271182303	0.596521388497191	0.703697892248341	0.486815251663974	0.99993762029619	-483121999773017	LOC105378450	uncharacterized LOC105378450
57509	0.0688652388191928	164563953336827	0.70369754066169	0.48681546764594	0.99993762029619	-483122012757938	MTUS1	microtubule associated scaffold protein 1
28664	0.103699063521091	188977101509407	0.703664249381336	0.486835918941884	0.99993762029619	-483123242255046	TRAV19	T cell receptor alpha variable 19
84735	-0.126666147995154	0.603100224875531	-0.703653469029547	0.486842541566047	0.99993762029619	-483123640377776	CNDP1	carnosine dipeptidase 1
112268105	0.0842540754910865	0.97779613617172	0.703653343218497	0.486842618855041	0.99993762029619	-483123645023994	SBNO1-AS1	SBNO1 antisense RNA 1
6645	-0.0422933766429838	281301593281352	-0.703575765398581	0.486890278247365	0.99993762029619	-483126509832036	SNTB2	syntrophin beta 2
101928386	-0.0823003644883517	0.688877279001216	-0.703567632474512	0.486895274805563	0.99993762029619	-483126810148708	LOC101928386	uncharacterized LOC101928386
105376216	0.107360387373823	0.472488189835973	0.703549338751663	0.486906513876936	0.99993762029619	-483127485651329	LOC105376216	uncharacterized LOC105376216
105373190	-0.118577603159119	0.712511786665009	-0.703526125663605	0.486920775458648	0.99993762029619	-48312834277925	LOC105373190	uncharacterized LOC105373190
100132741	0.0568405353729531	115775559224556	0.703518768212214	0.486925295755139	0.99993762029619	-483128614442645	LOC100132741	uncharacterized LOC100132741
728642	0.0440799553721853	263164368549449	0.703415286903011	0.486988875478659	0.99993762029619	-483132435055234	CDK11A	cyclin dependent kinase 11A
107987063	0.0611717320061975	10821066775563	0.703371941083156	0.487015508885644	0.99993762029619	-48313403525821	LOC107987063
645644	-0.0441949653068079	214239992011616	-0.703352026106914	0.487027745720869	0.99993762029619	-483134770430306	FLJ42627	uncharacterized LOC645644
51256	0.0703150897573743	218934843900604	0.703344570159151	0.487032327102	0.99993762029619	-483135045665533	TBC1D7	TBC1 domain family member 7
55125	0.0534447621006104	232327117851084	0.703313933378098	0.487051152432488	0.99993762029619	-483136176588636	CEP192	centrosomal protein 192
6387	0.118081592437259	0.457555534359934	0.70314196362315	0.487156830041971	0.99993762029619	-483142523790932	CXCL12	C-X-C motif chemokine ligand 12
90550	-0.063399658886417	250322760341255	-0.703137086824627	0.487159827086216	0.99993762029619	-483142703766265	MCU	mitochondrial calcium uniporter
64285	-0.103582639405215	0.277988886583973	-0.703065854553271	0.487203604181151	0.99993762029619	-483145332414924	RHBDF1	rhomboid 5 homolog 1
346689	0.107302723879545	0.692888309206949	0.703061751621112	0.487206125780977	0.99993762029619	-483145483815626	KLRG2	killer cell lectin like receptor G2
3608	0.070183480131313	335167490825453	0.703022610957683	0.487230181410081	0.99993762029619	-48314692808764	ILF2	interleukin enhancer binding factor 2
54566	0.143952111598437	0.607211483862804	0.702935576165634	0.487283674908335	0.99993762029619	-483150139355482	EPB41L4B	erythrocyte membrane protein band 4.1 like 4B
56675	-0.0596714644902847	146046556807165	-0.70292472220892	0.48729034622213	0.99993762029619	-48315053980048	NRIP3	nuclear receptor interacting protein 3
292	0.0800954973838586	343442258045306	0.702702717501414	0.487426811313976	0.99993762029619	-483158729129925	SLC25A5	solute carrier family 25 member 5
107984747	0.0474373631873442	237687453581583	0.702621709722308	0.48747661174349	0.99993762029619	-483161716737566	LOC107984747
105374254	0.0896165429961358	0.857873955555826	0.702567028019397	0.487510229554045	0.99993762029619	-483163733240512	LOC105374254	uncharacterized LOC105374254
10921	0.0664529091137589	355731028729707	0.70252586175416	0.487535539062909	0.99993762029619	-483165251234445	RNPS1	RNA binding protein with serine rich domain 1
1717	0.108220125576437	239981732682741	0.702431063949378	0.487593824707166	0.99993762029619	-483168746552934	DHCR7	7-dehydrocholesterol reductase
80820	-0.0581702644169493	293516020688982	-0.702430116152455	0.487594407472155	0.99993762029619	-483168781497168	EEPD1	endonuclease/exonuclease/phosphatase family domain containing 1
6124	0.0597992508990326	35809940186644	0.70231449497375	0.487665501580661	0.99993762029619	-483173043985946	RPL4	ribosomal protein L4
107984865	-0.0978673095357953	0.940653722697201	-0.702277118998553	0.487688484884481	0.99993762029619	-483174421744955	LOC107984865	uncharacterized LOC107984865
221294	0.0583471453428248	262028596790351	0.702155254961324	0.487763426000508	0.99993762029619	-483178913430159	NT5DC1	5'-nucleotidase domain containing 1
222865	0.127345853745477	0.432943807990967	0.701861585472289	0.487944046809592	0.99993762029619	-483189734494132	TMEM130	transmembrane protein 130
27043	0.0514901250675504	234249733805062	0.701843627352581	0.487955093141149	0.99993762029619	-483190396070557	PELP1	proline, glutamate and leucine rich protein 1
643763	0.139596876432905	0.496544856545757	0.701771887456626	0.487999222929297	0.99993762029619	-483193038804374	NKAIN3-IT1	replaced by ID 286183
5153	-0.0613280682244672	17132309707714	-0.701664560051565	0.488065248087654	0.99993762029619	-483196992019443	PDE1B	phosphodiesterase 1B
7869	-0.0807757509814098	0.92660673109602	-0.701615059687994	0.48809570118618	0.99993762029619	-483198815083359	SEMA3B	semaphorin 3B
112267867	0.0531283051957239	168924280927455	0.701602036743766	0.488103713204933	0.99993762029619	-483199294688935	LOC112267867
105375969	-0.0942514518583727	0.937446848138906	-0.701467051501819	0.488186763651779	0.99993762029619	-483204265389735	LOC105375969	uncharacterized LOC105375969
107984884	-0.089973833341989	0.471703047492659	-0.701260522556446	0.488313847237418	0.99993762029619	-483211868851822	MMP2-AS1	MMP2 antisense RNA 1
157777	0.053485343235395	181125691369699	0.701210498246705	0.488344631540805	0.99993762029619	-483213710199357	MCMDC2	minichromosome maintenance domain containing 2
51700	0.0763522043160083	13040931065484	0.701166553798683	0.488371675282312	0.99993762029619	-483215327649516	CYB5R2	cytochrome b5 reductase 2
101927413	-0.101643217083477	0.512886193099993	-0.701072581897567	0.48842950913293	0.99993762029619	-48321878612061	LOC101927413	uncharacterized LOC101927413
105378691	0.0677811782225078	0.813045167201846	0.701066156725582	0.488433463567387	0.99993762029619	-483219022571647	LOC105378691	uncharacterized LOC105378691
64118	0.0825230645397022	339511268073499	0.700924139306497	0.488520874186881	0.99993762029619	-483224248388754	DUS1L	dihydrouridine synthase 1 like
100132341	0.0516783248802151	272918798175354	0.700669020302231	0.488677920158966	0.99993762029619	-483233633469094	CLUHP3	clustered mitochondria homolog pseudogene 3
727993	-0.105321293263442	0.450088940555965	-0.700651638181525	0.488688621270236	0.99993762029619	-48323427278773	PDYN-AS1	PDYN antisense RNA 1
133584	0.126636522272809	0.583542566263024	0.700644558631278	0.488692979755361	0.99993762029619	-483234533170975	EGFLAM	EGF like, fibronectin type III and laminin G domains
10629	0.0708534361105069	259543985930112	0.700591069849655	0.488725910531562	0.99993762029619	-483236500387484	TAF6L	TATA-box binding protein associated factor 6 like
8751	0.0926059472992646	323371058203147	0.700297803315946	0.48890648458988	0.99993762029619	-483247283630422	ADAM15	ADAM metallopeptidase domain 15
79658	-0.0479579908632806	213952478323427	-0.70028759214585	0.488912772629312	0.99993762029619	-483247659011695	ARHGAP10	Rho GTPase activating protein 10
5222	-0.0829975560686784	136848739588238	-0.700274642593893	0.488920747030235	0.99993762029619	-483248135053377	PGA5	pepsinogen A5
105373923	-0.129027498820644	0.425956857893561	-0.70026922909202	0.488924080714403	0.99993762029619	-483248334057968	LOC105373923	uncharacterized LOC105373923
25978	0.0673545324152052	292330774863402	0.700154791329171	0.488994555544251	0.99993762029619	-48325254053668	CHMP2B	charged multivesicular body protein 2B
105373616	-0.0938408999249504	0.21776810061363	-0.70005903042583	0.48905353291139	0.99993762029619	-483256059991199	LOC105373616	uncharacterized LOC105373616
118472	0.0811430704137108	272372110901046	0.700057540718849	0.489054450426068	0.99993762029619	-483256114738055	ZNF511	zinc finger protein 511
654780	0.116704836665441	0.699190749231389	0.700020922889937	0.489077003754507	0.99993762029619	-483257460411389	LOC654780	splicing factor proline/glutamine-rich
931	0.0652054365542023	330617308998261	0.699938979530658	0.489127475709574	0.99993762029619	-483260471515141	MS4A1	membrane spanning 4-domains A1
6545	0.114406903402556	0.639198799559344	0.699922753545456	0.489137470244721	0.99993762029619	-48326106771788	SLC7A4	solute carrier family 7 member 4
2821	0.0634902805599249	350204786389081	0.699874339603977	0.489167291913791	0.99993762029619	-483262846546848	GPI	glucose-6-phosphate isomerase
285093	-0.104474498346689	0.583831071435317	-0.699832826717133	0.489192863538794	0.99993762029619	-483264371723191	RTP5	receptor transporter protein 5 (putative)
401286	-0.112082860824933	0.419519136203896	-0.699697493827072	0.489276232819039	0.99993762029619	-483269343230824	LINC02538	long intergenic non-protein coding RNA 2538
129080	0.0754520046472096	197894003208107	0.699685589282175	0.489283566773748	0.99993762029619	-483269780505114	EMID1	EMI domain containing 1
124626	0.103050897672273	0.487066244746217	0.699642829190571	0.489309910214117	0.99993762029619	-483271351097841	ZPBP2	zona pellucida binding protein 2
4708	0.0622878759186607	287886651147503	0.699634383838883	0.489315113282199	0.99993762029619	-483271661287651	NDUFB2	NADH:ubiquinone oxidoreductase subunit B2
440926	0.0670897652853615	398472129103025	0.699614363463334	0.489327447692271	0.99993762029619	-483272396602905	H3P6	H3 histone pseudogene 6
151648	-0.0457756120312371	149196078860704	-0.699545926590655	0.489369612485243	0.99993762029619	-483274910024299	SGO1	shugoshin 1
51057	-0.0450222203300457	206678769374304	-0.699426914208165	0.489442942352109	0.99993762029619	-483279280329496	WDPCP	WD repeat containing planar cell polarity effector
254359	0.0457204278204224	296847774867446	0.699426214609913	0.489443373430186	0.99993762029619	-483279306017648	ZDHHC24	zinc finger DHHC-type containing 24
5782	-0.0533772047893839	245952450723765	-0.699335387926983	0.489499340787212	0.99993762029619	-483282640822918	PTPN12	protein tyrosine phosphatase non-receptor type 12
105373397	0.123748645494859	0.40058105884695	0.699325528541363	0.489505416353083	0.99993762029619	-483283002796638	LOC105373397	uncharacterized LOC105373397
375593	0.0482660814997482	128820595233262	0.699301759740488	0.489520063375346	0.99993762029619	-483283875415294	TRIM73	tripartite motif containing 73
253714	-0.0643898459408949	161100653126977	-0.699218593856155	0.489571314544567	0.99993762029619	-48328692844295	MMS22L	MMS22 like, DNA repair protein
145165	0.0561021052203015	150225968912659	0.699148095066991	0.489614761958521	0.99993762029619	-483289516188908	ST13P4	ST13, Hsp70 interacting protein pseudogene 4
105378712	0.145266034284305	0.5373711666517	0.699091655631394	0.489649546358556	0.99993762029619	-48329158768927	LINC02808	long intergenic non-protein coding RNA 2808
100616329	0.0443036901010219	110213007465667	0.699055751698047	0.489671675171995	0.99993762029619	-48329290539066	MIR4700	microRNA 4700
105370003	-0.0963122267558557	0.255425368690307	-0.698940993981599	0.489742408034301	0.99993762029619	-483297116652085	LOC105370003	uncharacterized LOC105370003
107985743	-0.0945145778143967	0.484235153063235	-0.698860578950021	0.489791976636267	0.99993762029619	-483300067247518	LOC107985743	uncharacterized LOC107985743
105373933	-0.108904872461284	0.533030994092275	-0.698748482870333	0.489861078465104	0.99993762029619	-483304179746077	LOC105373933	uncharacterized LOC105373933
5590	0.0629795395557444	26452928961439	0.698667968186094	0.489910715280066	0.99993762029619	-483307133221054	PRKCZ	protein kinase C zeta
55957	0.05899624728643	279740895168577	0.69861922814309	0.489940764599861	0.99993762029619	-483308920966847	LIN37	lin-37 DREAM MuvB core complex component
107983949	-0.0870764422205871	0.493920357307314	-0.698588785003326	0.489959533999643	0.99993762029619	-483310037536463	LOC107983949
57111	0.0868963192450314	1038235427944	0.698552838633497	0.489981696880632	0.99993762029619	-483311355889441	RAB25	RAB25, member RAS oncogene family
9527	0.0508094492951878	291066586052547	0.698424334360588	0.490060931338441	0.99993762029619	-483316068325143	GOSR1	golgi SNAP receptor complex member 1
653188	-0.0462224237365367	194916070851433	-0.69838539517616	0.490084942279241	0.99993762029619	-483317496117419	GUSBP3	GUSB pseudogene 3
53344	-0.0576773443978178	157934642743803	-0.698381174316098	0.490087545014111	0.99993762029619	-483317650880128	CHIC1	cysteine rich hydrophobic domain 1
54960	0.0478921531068202	248030955994146	0.698352242125213	0.490105385858571	0.99993762029619	-483318711688282	GEMIN8	gem nuclear organelle associated protein 8
105375215	-0.099708774819755	0.727668335574014	-0.698287254574199	0.490145461338131	0.99993762029619	-483321094324956	FKBP14-AS1	FKBP14 antisense RNA 1
10078	0.0568285888696556	331561801693335	0.698211855204892	0.490191959726372	0.99993762029619	-483323858424576	TSSC4	tumor suppressing subtransferable candidate 4
102725180	0.0512477694409537	17867798510546	0.698185056921849	0.490208486683498	0.99993762029619	-48332484076634	LOC102725180	collagen alpha-1(VII) chain
105374846	0.0458375188125311	169966883797199	0.698116780517007	0.490250595324119	0.99993762029619	-483327343404465	LOC105374846	uncharacterized LOC105374846
420	-0.124665746605217	0.446642855464991	-0.69805825381029	0.490286692580662	0.99993762029619	-483329488486216	ART4	ADP-ribosyltransferase 4 (inactive) (Dombrock blood group)
25763	-0.088493842045917	0.174297001881272	-0.698003908045482	0.490320212518048	0.99993762029619	-48333148017716	H2AP	H2A.P histone
132203	-0.106617027393673	0.321049161345202	-0.697899570199608	0.490384570704625	0.99993762029619	-48333530358815	SNTN	sentan, cilia apical structure protein
105374796	-0.0961060509840224	0.402660928182522	-0.697808615736803	0.490440677571626	0.99993762029619	-483338636126266	LOC105374796	uncharacterized LOC105374796
57332	0.0678425518502106	211297896339066	0.697762916083201	0.490468869576016	0.99993762029619	-483340310388288	CBX8	chromobox 8
30834	0.0623264306490321	288190620533445	0.697714386318066	0.490498808469364	0.99993762029619	-483342088220263	POLR1H	RNA polymerase I subunit H
130916	0.039192128370285	273313233605575	0.697675180083935	0.490522996259381	0.99993762029619	-483343524409229	MTERF4	mitochondrial transcription termination factor 4
26232	0.0634842295585971	201870397807068	0.697667174618782	0.490527935212456	0.99993762029619	-483343817653138	FBXO2	F-box protein 2
149773	0.0946015757467114	0.398120510276754	0.697626881829528	0.490552794180479	0.99993762029619	-483345293547963	APCDD1L-DT	APCDD1L divergent transcript
55113	0.0889136200798402	349735068028492	0.697446774832283	0.490663921355284	0.99993762029619	-483351889738137	XKR8	XK related 8
105370187	0.114825071699631	0.288376432835534	0.697390455266842	0.49069867380061	0.99993762029619	-483353952037024	LOC105370187	uncharacterized LOC105370187
3983	0.0514631927439342	330394075596904	0.697375029698462	0.490708192514852	0.99993762029619	-483354516859748	ABLIM1	actin binding LIM protein 1
645682	-0.108487181971532	105597080605402	-0.697258701311896	0.49077997906643	0.99993762029619	-483358775956664	POU5F1P4	POU class 5 homeobox 1 pseudogene 4
100653515	0.0577779354911483	140924500025651	0.697082236798274	0.490888887074773	0.99993762029619	-483365235504904	CEP295NL	CEP295 N-terminal like
1358	-0.0926290786848597	0.232506679878027	-0.697074712902023	0.490893530875046	0.99993762029619	-48336551088519	CPA2	carboxypeptidase A2
670	0.0504761943708756	203763846339771	0.697072361197354	0.490894982368344	0.99993762029619	-483365596958775	BPHL	biphenyl hydrolase like
107984193	0.0987843630182358	0.468602238140411	0.697063004269594	0.49090075757236	0.99993762029619	-483365939424336	LOC107984193	uncharacterized LOC107984193
100506835	-0.111636250996673	0.327858015767494	-0.696982971972866	0.49095015599518	0.99993762029619	-483368868444235	LINC00840	long intergenic non-protein coding RNA 840
9801	0.0435699769528437	239189341517397	0.696961066550931	0.490963677191026	0.99993762029619	-483369670082325	MRPL19	mitochondrial ribosomal protein L19
7280	0.140555753812587	278664409554788	0.696958756708011	0.490965102961614	0.99993762029619	-483369754610592	TUBB2A	tubulin beta 2A class IIa
7259	-0.0533291273987477	268644084737334	-0.696895193446498	0.491004338851592	0.99993762029619	-483372080591237	TSPYL1	TSPY like 1
57606	-0.0385214591230216	272313629851274	-0.696869920806636	0.491019939462462	0.99993762029619	-483373005340736	SLAIN2	SLAIN motif family member 2
4814	0.080855728045953	428023591595856	0.696803524012562	0.491060927035301	0.99993762029619	-483375434708888	NINJ1	ninjurin 1
55153	0.0540746765544813	275299372354911	0.69665576399119	0.491152148063462	0.99993762029619	-4833808402534	SDAD1	SDA1 domain containing 1
100861541	0.0766522257118665	155050961555578	0.696613902394267	0.49117799344571	0.99993762029619	-483382371488462	DOCK9-DT	DOCK9 divergent transcript
222183	-0.0969420263433001	0.277253269645033	-0.69659664091782	0.491188650917608	0.99993762029619	-48338300286206	SRRM3	serine/arginine repetitive matrix 3
653192	-0.115163510008076	0.435191121135142	-0.696509173701578	0.491242656376203	0.99993762029619	-483386201923718	TRIM43B	tripartite motif containing 43B
4486	-0.152759508639803	0.942136081793894	-0.69649001619847	0.491254485365694	0.99993762029619	-48338690254685	MST1R	macrophage stimulating 1 receptor
9425	-0.042513085805199	263356315285531	-0.696366681679628	0.491330643322378	0.99993762029619	-483391412663689	CDYL	chromodomain Y like
23236	-0.0512610399763518	221639464053419	-0.696265157108769	0.491393338820074	0.99993762029619	-483395124658522	PLCB1	phospholipase C beta 1
93663	-0.04911502918416	256532915714929	-0.69616896343859	0.491452746427819	0.99993762029619	-483398641265377	ARHGAP18	Rho GTPase activating protein 18
2897	0.0753096375771458	126427508859097	0.696077662669322	0.491509136001162	0.99993762029619	-483401978570528	GRIK1	glutamate ionotropic receptor kainate type subunit 1
6391	0.0507589989092749	304367404875934	0.696063207337844	0.491518064299041	0.99993762029619	-483402506916056	SDHC	succinate dehydrogenase complex subunit C
64600	-0.0978235659264766	0.456089569881234	-0.696025457095193	0.491541381068698	0.99993762029619	-483403886646278	PLA2G2F	phospholipase A2 group IIF
3108	0.0712529220967113	35694021711381	0.695929095675409	0.491600902370687	0.99993762029619	-483407408227163	HLA-DMA	major histocompatibility complex, class II, DM alpha
497634	0.103149866529235	0.339333415484165	0.695843359987562	0.491653863694613	0.99993762029619	-483410541093455	LINC00293	long intergenic non-protein coding RNA 293
26090	0.0588721146346933	291851599112456	0.695805897066642	0.491677006593052	0.99993762029619	-483411909909693	ABHD12	abhydrolase domain containing 12, lysophospholipase
1828	0.120325952007954	0.419237665389022	0.69572166357884	0.491729044471526	0.99993762029619	-483414987366957	DSG1	desmoglein 1
28811	0.124644788327278	0.416034298306393	0.695690091080287	0.491748550171066	0.99993762029619	-483416140771572	IGLV2-33	immunoglobulin lambda variable 2-33 (non-functional)
114108587	-0.0520728923401499	19134986118575	-0.695682499092188	0.491753240616729	0.99993762029619	-48341641811417	ATF7-NPFF	ATF7-NPFF readthrough
10566	0.114198526205506	102249113169659	0.695576663314189	0.49181863019093	0.99993762029619	-483420284095544	AKAP3	A-kinase anchoring protein 3
80314	0.0417614321433644	285340849587091	0.69550770826842	0.491861236006504	0.99993762029619	-483422802591142	EPC1	enhancer of polycomb homolog 1
28479	0.0929409669906378	188504665880095	0.69547973245286	0.491878522243585	0.99993762029619	-483423824304338	IGHJ3	immunoglobulin heavy joining 3
124995	0.0673343422221184	309299924793592	0.695462601047707	0.491889107895711	0.99993762029619	-483424449946177	MRPL10	mitochondrial ribosomal protein L10
112268187	-0.082143780219519	0.792055715638735	-0.695378612906829	0.491941006791499	0.99993762029619	-483427516994476	LOC112268187
23089	0.0865926569252371	108416779585533	0.695375526320257	0.491942914148441	0.99993762029619	-483427629702581	PEG10	paternally expressed 10
8829	0.0632661410943796	133820620036907	0.695290053576794	0.491995733704244	0.99993762029619	-483430750588666	NRP1	neuropilin 1
7813	-0.0432570032943618	229467879578723	-0.695245231502583	0.492023433657901	0.99993762029619	-483432387041019	EVI5	ecotropic viral integration site 5
3184	0.0440764422703106	315247426103702	0.69516384311281	0.492073733765197	0.99993762029619	-483435358270709	HNRNPD	heterogeneous nuclear ribonucleoprotein D
105447645	-0.105214034808708	0.836037467634526	-0.695010941395975	0.492168238758768	0.99993762029619	-483440939324918	LOC105447645	uncharacterized LOC105447645
6566	-0.0613991250023056	204956103615257	-0.694968650199742	0.492194379765135	0.99993762029619	-483442482785743	SLC16A1	solute carrier family 16 member 1
11196	-0.0538173837128801	272302221926771	-0.694809048078149	0.492293039956756	0.99993762029619	-483448306821804	SEC23IP	SEC23 interacting protein
84246	0.0580416277302072	277836821568216	0.694796669845552	0.492300692191858	0.99993762029619	-483448758462125	MED10	mediator complex subunit 10
2978	-0.113729854858249	0.393447341958867	-0.694760634089489	0.49232296991112	0.99993762029619	-483450073242629	GUCA1A	guanylate cyclase activator 1A
107984568	0.13257606545426	0.520238519291536	0.694747292839173	0.492331217769428	0.99993762029619	-483450559987531	LOC107984568	uncharacterized LOC107984568
832	0.0644991453811552	395572433053649	0.694679780579632	0.492372956544357	0.99993762029619	-483453022981722	CAPZB	capping actin protein of muscle Z-line subunit beta
107985734	-0.0625913796216603	0.700008360522257	-0.694541400502728	0.49245851485179	0.99993762029619	-483458070673699	LOC107985734
84311	0.0635731439384157	251151807789674	0.694511473206491	0.49247701954533	0.99993762029619	-483459162205787	MRPL45	mitochondrial ribosomal protein L45
25822	0.0730349859629942	193870865379639	0.694493329045098	0.492488238662467	0.99993762029619	-483459823952161	DNAJB5	DnaJ heat shock protein family (Hsp40) member B5
107984558	-0.100058776439659	0.459255108061564	-0.694445450362176	0.492517844278054	0.99993762029619	-483461570084475	LOC107984558
285407	0.0627844624078788	132973636337066	0.694370549989844	0.492564160667069	0.99993762029619	-48346430146535	ALG1L9P	ALG1 like 9, pseudogene
8661	-0.044125483466722	31948956273129	-0.694330493922992	0.49258893127327	0.99993762029619	-48346576206858	EIF3A	eukaryotic translation initiation factor 3 subunit A
54407	-0.0713515499164217	283556374997801	-0.694304445128574	0.492605040180817	0.99993762029619	-483466711867862	SLC38A2	solute carrier family 38 member 2
55739	0.0898713275686083	270411557858912	0.694211696352924	0.492662399613561	0.99993762029619	-483470093426384	NAXD	NAD(P)HX dehydratase
107984583	0.105656547083691	0.963121574774906	0.694195832557537	0.49267221077455	0.99993762029619	-483470671766577	LOC107984583
100996485	0.0541138646656276	269164235806632	0.69419155666512	0.492674855272029	0.99993762029619	-483470827648957	PITX1-AS1	PITX1 antisense RNA 1
126075	0.0517012844344218	272645649892027	0.694177115782653	0.492683786537292	0.99993762029619	-483471354100497	CCDC159	coiled-coil domain containing 159
8568	0.0504418348830615	265027089598643	0.694137699551495	0.49270816479151	0.99993762029619	-483472790990994	RRP1	ribosomal RNA processing 1
1954	0.0593953902356938	188902702266339	0.694135676603799	0.492709415967805	0.99993762029619	-483472864734002	MEGF8	multiple EGF like domains 8
5913	-0.0923321858061509	0.671836124573114	-0.694118722464393	0.492719902031951	0.99993762029619	-483473482759332	RAPSN	receptor associated protein of the synapse
101929638	0.0582847214108251	162343298498322	0.694101933262378	0.4927302862066	0.99993762029619	-483474094758029	LOC101929638	uncharacterized LOC101929638
9060	-0.0700817060688117	188007332120337	-0.694047213052728	0.492764131683278	0.99993762029619	-483476089316758	PAPSS2	3'-phosphoadenosine 5'-phosphosulfate synthase 2
83478	-0.0529843946443873	239025288466526	-0.693964326311618	0.492815401176346	0.99993762029619	-483479110263156	ARHGAP24	Rho GTPase activating protein 24
4056	0.052277401534127	193020830171427	0.693890748464152	0.492860915175713	0.99993762029619	-483481791642575	LTC4S	leukotriene C4 synthase
4720	0.0658314548717986	343291220493378	0.693882892189769	0.492865775072368	0.99993762029619	-483482077930807	NDUFS2	NADH:ubiquinone oxidoreductase core subunit S2
100500854	-0.0776680632913032	0.852195392193528	-0.693776067826015	0.492931859368146	0.99993762029619	-483485970379426	MIR3671	microRNA 3671
107983983	0.0710775760571007	0.687338130662121	0.693722386735121	0.492965069749248	0.99993762029619	-483487926186101	LOC107983983	uncharacterized LOC107983983
80346	0.0777910398389627	293963753263397	0.69370311735379	0.492976991264706	0.99993762029619	-483488628207826	REEP4	receptor accessory protein 4
54584	0.0525592900811591	253377909192875	0.693529444882766	0.493084445667359	0.99993762029619	-483494954599464	GNB1L	G protein subunit beta 1 like
25979	0.0736719499723821	270655262356471	0.69338106189062	0.493176263417624	0.99993762029619	-483500358569082	DHRS7B	dehydrogenase/reductase 7B
150082	-0.0691224929565637	0.805993908578563	-0.693300199910024	0.493226303956517	0.99993762029619	-483503303021731	LCA5L	lebercilin LCA5 like
100507050	0.0809624775164366	0.733012805990376	0.693287225471725	0.493234333309052	0.99993762029619	-483503775433482	TPBGL	trophoblast glycoprotein like
105374952	0.0473152363345017	141519388686515	0.693227151985591	0.49327151130475	0.99993762029619	-4835059626567	NUP153-AS1	NUP153 antisense RNA 1
5129	0.0627624553398078	153531981862714	0.693087625129724	0.493357867098626	0.99993762029619	-483511042009223	CDK18	cyclin dependent kinase 18
102724734	-0.106057051804205	0.282937424214686	-0.693048964282403	0.493381796525544	0.99993762029619	-483512449250581	LOC102724734	uncharacterized LOC102724734
9456	-0.0786011459874045	129903359245811	-0.693009313190261	0.49340633954895	0.99993762029619	-483513892458614	HOMER1	homer scaffold protein 1
112268066	-0.147214888031026	0.542514991381899	-0.692995392091698	0.493414956519517	0.99993762029619	-483514399135692	LOC112268066
107987182	-0.131624705134514	0.46140585130699	-0.692963022316171	0.493434993296694	0.99993762029619	-483515577239557	LOC107987182	uncharacterized LOC107987182
101927886	0.0710993932754195	0.957701564976043	0.692954813884002	0.493440074359934	0.99993762029619	-483515875978583	RFX5-AS1	RFX5 antisense RNA 1
10499	-0.0458767374277782	290022160829344	-0.69294431975495	0.493446570324503	0.99993762029619	-483516257898712	NCOA2	nuclear receptor coactivator 2
54532	0.057745994979741	216139273010531	0.692933162719278	0.493453476687157	0.99993762029619	-483516663938403	USP53	ubiquitin specific peptidase 53
6728	0.0411569840114421	267705846798003	0.692909643648611	0.493468035501831	0.99993762029619	-48351751985105	SRP19	signal recognition particle 19
51313	-0.083453378465987	222037303640448	-0.692895520931288	0.49347677788593	0.99993762029619	-483518033795624	GASK1B	golgi associated kinase 1B
650623	0.0925854802823753	109979954805365	0.692877818864635	0.493487736117033	0.99993762029619	-483518677983374	BEND3P3	BEN domain containing 3 pseudogene 3
261734	0.0524161503748011	202853676503174	0.692560273614266	0.493684331521886	0.99993762029619	-483530230955744	NPHP4	nephrocystin 4
105373181	0.0597960456580584	149196433799943	0.692402083770387	0.493782284818746	0.99993762029619	-483535984351186	LOC105373181
105374736	0.112662394898029	0.549172469254177	0.69239642606552	0.493785788348328	0.99993762029619	-483536190099759	LOC105374736	uncharacterized LOC105374736
6038	-0.0724125818920189	212960723255641	-0.69222718044751	0.49389060002256	0.99993762029619	-483542344157541	RNASE4	ribonuclease A family member 4
286103	-0.0597351268677413	164960669274861	-0.692000284578797	0.49403113335112	0.99993762029619	-483550592221215	ZNF252P-AS1	ZNF252P antisense RNA 1
375757	0.0500188186122936	240430898401207	0.691937348159634	0.494070118486076	0.99993762029619	-483552879613032	SWI5	SWI5 homologous recombination repair protein
221002	0.0646661178532248	204085238911979	0.691872475431994	0.494110304847803	0.99993762029619	-483555237170957	RASGEF1A	RasGEF domain family member 1A
23184	0.0434066377735505	293380845177551	0.691868124311431	0.494113000278799	0.99993762029619	-483555395288688	MESD	mesoderm development LRP chaperone
57863	-0.104138269316001	0.353532197656316	-0.691862209914651	0.49411666414095	0.99993762029619	-483555610213639	CADM3	cell adhesion molecule 3
132660	-0.0535074494174719	21802133745636	-0.691768921738817	0.494174456499263	0.99993762029619	-483559000007058	LIN54	lin-54 DREAM MuvB core complex component
135	0.078644712602153	305062590022378	0.691767712280611	0.494175205787836	0.99993762029619	-483559043952027	ADORA2A	adenosine A2a receptor
161779	-0.0594731503808539	184820125434999	-0.691705589904601	0.494213692957214	0.99993762029619	-483561301034128	PGBD4	piggyBac transposable element derived 4
2049	0.0836888517811483	142185064442565	0.691619485763453	0.494267040519719	0.99993762029619	-483564429121535	EPHB3	EPH receptor B3
439	0.0917562858097893	337845748651037	0.691407018582275	0.494398692674246	0.99993762029619	-483572146274867	GET3	guided entry of tail-anchored proteins factor 3, ATPase
84619	0.0652178038396349	310408081016661	0.691359885612746	0.494427900587817	0.99993762029619	-483573857913903	ZGPAT	zinc finger CCCH-type and G-patch domain containing
55775	0.0611647744811576	26729599222505	0.691337069394903	0.494442039957859	0.99993762029619	-483574686447346	TDP1	tyrosyl-DNA phosphodiesterase 1
105370538	-0.114345211582752	0.88164954300507	-0.691308146337206	0.494459964105163	0.99993762029619	-48357573670309	LOC105370538	uncharacterized LOC105370538
7319	0.0959952978923346	306823426565008	0.69130101718326	0.494464382228079	0.99993762029619	-483575995570891	UBE2A	ubiquitin conjugating enzyme E2 A
6909	0.093823195685639	0.283793409860376	0.69127819437694	0.494478526266128	0.99993762029619	-483576824276154	TBX2	T-box transcription factor 2
5613	-0.0508509544159104	291382634614983	-0.691025180554637	0.494635342384523	0.99993762029619	-483586009558367	PRKX	protein kinase cAMP-dependent X-linked catalytic subunit
728769	0.055867837334179	218906090387291	0.691020478612604	0.494638256877633	0.99993762029619	-483586180224817	SCAMP1-AS1	SCAMP1 antisense RNA 1
728622	-0.0385376313909307	155355002164674	-0.691016089879149	0.494640977237469	0.99993762029619	-48358633952173	SKP1P2	S-phase kinase associated protein 1 pseudogene 2
28715	-0.109864099142182	0.660268276593167	-0.691013130883894	0.494642811377704	0.99993762029619	-483586446923198	TRAJ40	T cell receptor alpha joining 40
65244	0.0428975742048456	187371438650345	0.69090866591807	0.494707566677606	0.99993762029619	-483590238364695	SPATS2	spermatogenesis associated serine rich 2
105376679	-0.0997374550706646	0.271529856404484	-0.690819902862428	0.494762592477295	0.99993762029619	-483593459492148	LINC01646	long intergenic non-protein coding RNA 1646
79023	0.0540014547511616	238316052332983	0.690714772547658	0.494827769069105	0.99993762029619	-48359727406043	NUP37	nucleoporin 37
54879	-0.0512496060153236	216596661950318	-0.690699402006818	0.494837298592979	0.99993762029619	-483597831721568	ST7L	suppression of tumorigenicity 7 like
107984895	0.0570166725529111	150891293226671	0.690632513204914	0.494878769927437	0.99993762029619	-483600258387185	LOC107984895
79671	0.084769450867165	298856388619826	0.690632492732186	0.494878782620911	0.99993762029619	-483600259129883	NLRX1	NLR family member X1
55929	0.045630573529424	296398900031028	0.690629716576614	0.494880503890987	0.99993762029619	-483600359841456	DMAP1	DNA methyltransferase 1 associated protein 1
100288072	0.0697647069561015	102263624920102	0.690584578884195	0.494908490602771	0.99993762029619	-483601997263131	SDR42E2	short chain dehydrogenase/reductase family 42E, member 2
84823	0.0690578715058707	196541519557634	0.690550687237506	0.49492950501459	0.99993762029619	-483603226654351	LMNB2	lamin B2
246269	-0.0577170906023865	157587163584437	-0.690516940925031	0.494950429809072	0.99993762029619	-48360445071641	AFG1L	AFG1 like ATPase
197135	-0.0583930104834756	247838117198017	-0.690510548593171	0.494954393504799	0.99993762029619	-483604682575627	PATL2	PAT1 homolog 2
8867	-0.0482555721552798	222598591139609	-0.69037011270597	0.495041478127362	0.99993762029619	-483609775872965	SYNJ1	synaptojanin 1
4173	-0.060446557602928	234812570460355	-0.690324931708105	0.495069496794707	0.99993762029619	-483611414276811	MCM4	minichromosome maintenance complex component 4
8404	-0.127661335957806	0.495719437109792	-0.690245771043364	0.495118589846979	0.99993762029619	-483614284642282	SPARCL1	SPARC like 1
25855	0.0585667439821642	318231569669809	0.690239660429636	0.495122379578334	0.99993762029619	-483614506200041	BRMS1	BRMS1 transcriptional repressor and anoikis regulator
10111	-0.05173450909479	250553407863888	-0.690077436934566	0.495222994638536	0.99993762029619	-483620387390931	RAD50	RAD50 double strand break repair protein
65982	0.0609889541973581	279841605143108	0.690074502455448	0.495224814781153	0.99993762029619	-483620493764293	ZSCAN18	zinc finger and SCAN domain containing 18
1636	-0.0588801367960226	171520144128619	-0.690056610575283	0.495235912495652	0.99993762029619	-483621142326413	ACE	angiotensin I converting enzyme
79008	0.0603800831558692	276419391900067	0.689983292913094	0.495281390360596	0.99993762029619	-483623799847866	SLX1B	SLX1 homolog B, structure-specific endonuclease subunit
284312	-0.133983567390666	0.821809771030686	-0.689961923131637	0.495294646161132	0.99993762029619	-483624574380596	ZSCAN1	zinc finger and SCAN domain containing 1
8086	0.0602682188366059	29834096053545	0.689790270894987	0.495401130255086	0.99993762029619	-48363079496381	AAAS	aladin WD repeat nucleoporin
92002	0.0574050296794799	260575303445093	0.689669070306747	0.49547632449775	0.99993762029619	-483635186315957	CCNQ	cyclin Q
28922	0.0891116119784281	113718256794847	0.689638123271231	0.495495525419474	0.99993762029619	-483636307473935	IGKV2-26	immunoglobulin kappa variable 2-26 (pseudogene)
105374791	-0.0818131145655722	0.621300383723877	-0.689501266759376	0.495580442300163	0.99993762029619	-483641264974	LINC01890	long intergenic non-protein coding RNA 1890
10998	0.0717982283546348	164853064424104	0.689466753050443	0.495601858690821	0.99993762029619	-483642515052592	SLC27A5	solute carrier family 27 member 5
105375228	0.113141267719626	0.708356395300051	0.68914808158058	0.495799624665681	0.99993762029619	-483654054434574	LOC105375228	uncharacterized LOC105375228
79598	-0.046558370422134	20891257107272	-0.68908938607519	0.495836055628305	0.99993762029619	-483656179295852	CEP97	centrosomal protein 97
105373560	0.101508840281258	0.669374657544883	0.689034971953593	0.495869830571525	0.99993762029619	-483658149010403	LOC105373560
729681	0.0976137755813572	0.233469530972127	0.688927046046242	0.495936824185016	0.99993762029619	-483662055336373	LOC729681	uncharacterized LOC729681
102724197	-0.0567265199350995	113233356507258	-0.688913101686439	0.49594548033571	0.99993762029619	-483662560003063	LOC102724197	inactive glutathione hydrolase 2
84313	0.0690101341572844	294475513516768	0.688865011989374	0.495975333316572	0.99993762029619	-483664300364345	VPS25	vacuolar protein sorting 25 homolog
84231	0.0838192929006469	281833023644363	0.688843014314708	0.495988989303527	0.99993762029619	-483665096419265	TRAF7	TNF receptor associated factor 7
9957	0.051399427560032	198441488270356	0.688832588603201	0.495995461578379	0.99993762029619	-483665473697881	HS3ST1	heparan sulfate-glucosamine 3-sulfotransferase 1
107985200	0.0699028708378329	232021741854649	0.688790466756128	0.496021611274428	0.99993762029619	-483666997919305	LOC107985200	uncharacterized LOC107985200
116179	-0.110680935640954	0.384700990126253	-0.688550004544855	0.496170907571076	0.99993762029619	-483675697580445	TGM7	transglutaminase 7
4684	-0.0652636943774769	181197754918554	-0.688522217302306	0.496188161516683	0.99993762029619	-483676702705503	NCAM1	neural cell adhesion molecule 1
146330	0.0723045906979443	240426940452477	0.688509779223531	0.496195884807517	0.99993762029619	-48367715260533	FBXL16	F-box and leucine rich repeat protein 16
105379011	-0.161981584983633	0.658222328323436	-0.688352163582504	0.496293760363451	0.99993762029619	-483682853074084	LOC105379011	uncharacterized LOC105379011
129868	-0.113662082108269	0.477691160585031	-0.688178937693259	0.496401341963244	0.99993762029619	-483689116678165	TRIM43	tripartite motif containing 43
399669	0.0517119199214395	165926191501322	0.688174984190894	0.496403797430338	0.99993762029619	-483689259613653	ZNF321P	zinc finger protein 321, pseudogene
10383	0.080844969156403	347391762767124	0.688153740949768	0.496416991437693	0.99993762029619	-483690027631377	TUBB4B	tubulin beta 4B class IVb
400735	-0.0947882351085459	0.324240375400567	-0.688100754414733	0.496449901805743	0.99993762029619	-48369194318183	PRAMEF4	PRAME family member 4
2104	0.123098724155539	0.589863195350091	0.68806090582899	0.496474652890206	0.99993762029619	-483693383680905	ESRRG	estrogen related receptor gamma
112268213	0.0415147719051265	163035764631845	0.687936910437849	0.496551674350214	0.99993762029619	-483697865519235	LOC112268213
101060341	-0.0710841540550475	0.988623398368317	-0.68792529421118	0.49655889027298	0.99993762029619	-483698285350528	LOC101060341	putative uncharacterized protein FLJ44672
102724050	-0.0807476122396866	19437458651498	-0.687737849046347	0.49667533806724	0.99993762029619	-483705059018474	GPR84-AS1	GPR84, ZNF385A, ITGA5 and GTSF1 antisense RNA 1
101928343	0.076532755579835	224007225064915	0.687617159263301	0.496750323052657	0.99993762029619	-483709419426886	LOC101928343	uncharacterized LOC101928343
105370033	0.0717364229676525	0.608563446974872	0.687482480498156	0.49683400691032	0.99993762029619	-483714284380428	LOC105370033
105370182	-0.135671233355927	0.529747583133203	-0.687269420218394	0.496966409911733	0.99993762029619	-483721978821255	LOC105370182	uncharacterized LOC105370182
100506123	0.0449877916557015	13555046480271	0.687251810241693	0.496977354240157	0.99993762029619	-483722614684446	APPAT	atherosclerotic plaque pathogenesis associated transcript
107986756	0.0911135632665504	0.907772442679072	0.687218013461468	0.496998358794051	0.99993762029619	-483723834979087	MICALL2-DT	MICALL2 divergent transcript
105379086	0.0835943549542786	0.784708132582786	0.687175718495049	0.497024645632878	0.99993762029619	-483725362035481	LOC105379086
85452	0.101443393022267	0.448364099480274	0.687171897856395	0.497027020244771	0.99993762029619	-483725499974911	CFAP74	cilia and flagella associated protein 74
102723603	-0.205861222094686	142021759797683	-0.687140123068944	0.497046769227366	0.99993762029619	-483726647135878	CDC27P11	cell division cycle 27 pseudogene 11
91300	0.0715756008837545	460586259005697	0.6869187192692	0.497184390491715	0.99993762029619	-483734639040357	R3HDM4	R3H domain containing 4
7335	0.0531651351551035	304258213613886	0.686900153546904	0.49719593163187	0.99993762029619	-483735309086249	UBE2V1	ubiquitin conjugating enzyme E2 V1
6336	-0.134788070672476	0.553360683861619	-0.686852696756617	0.497225433209287	0.99993762029619	-48373702174606	SCN10A	sodium voltage-gated channel alpha subunit 10
284451	0.0673176223702788	0.847118193314664	0.68682357616489	0.497243536548238	0.99993762029619	-483738072618	ODF3L2	outer dense fiber of sperm tails 3 like 2
105369515	-0.11970568017886	0.367789169202878	-0.68674007973133	0.497295445646813	0.99993762029619	-483741085509454	LOC105369515	uncharacterized LOC105369515
107986181	0.114830889778139	0.332074839814376	0.686737378843509	0.497297124818783	0.99993762029619	-483741182962642	LOC107986181	uncharacterized LOC107986181
138428	0.0443262063233254	226950505794351	0.686707034410365	0.497315990507667	0.99993762029619	-483742277822524	PTRH1	peptidyl-tRNA hydrolase 1 homolog
4858	-0.120864200750374	0.497045723934444	-0.686696678124477	0.497322429291426	0.99993762029619	-483742651477905	NOVA2	NOVA alternative splicing regulator 2
5089	0.0533798411379007	244186078397671	0.686633845238098	0.497361495198645	0.99993762029619	-483744918376499	PBX2	PBX homeobox 2
1955	-0.0531876707933003	344206767654103	-0.686625753894776	0.497366526059243	0.99993762029619	-483745210283336	MEGF9	multiple EGF like domains 9
221914	0.0455954689697067	133814507002579	0.686620404939344	0.497369851832763	0.99993762029619	-483745403252784	GPC2	glypican 2
84883	0.0484097426521142	18400590187915	0.686529296241859	0.497426501602585	0.99993762029619	-483748689878491	AIFM2	apoptosis inducing factor mitochondria associated 2
107986422	0.101008608153082	0.99188535530691	0.686508708168795	0.497439303399731	0.99993762029619	-483749432508226	LOC107986422	uncharacterized LOC107986422
28760	0.0950448733444922	0.213784661284603	0.686461016356909	0.497468959183769	0.99993762029619	-483751152711648	IGLVIV-64	immunoglobulin lambda variable (IV)-64 (pseudogene)
4154	-0.0430008059371105	348195328858839	-0.68601620441556	0.497745600248672	0.99993762029619	-483767191200595	MBNL1	muscleblind like splicing regulator 1
105373968	0.146282617684077	0.360780133416748	0.685998815785154	0.497756416470783	0.99993762029619	-483767817976841	LOC105373968	uncharacterized LOC105373968
105374573	-0.0994793189202929	0.337416286710436	-0.685956761824155	0.497782575771469	0.99993762029619	-483769333756483	LOC105374573	uncharacterized LOC105374573
105374869	-0.120322105054936	0.966650086043424	-0.685792143023555	0.497884982843849	0.99993762029619	-483775266369732	LOC105374869	uncharacterized LOC105374869
55338	-0.110946837526908	0.289208628687835	-0.685689250366927	0.49794899690783	0.99993762029619	-483778973774437	LINC01949	long intergenic non-protein coding RNA 1949
5158	0.0449689711259111	224896042815862	0.68565613317958	0.497969601548871	0.99993762029619	-483780166932218	PDE6B	phosphodiesterase 6B
9154	-0.131380571657104	0.629331755644647	-0.685652150495797	0.497972079501785	0.99993762029619	-483780310418051	SLC28A1	solute carrier family 28 member 1
23122	-0.0548886219538218	247450522404302	-0.685583476342655	0.498014808384212	0.99993762029619	-48378278444547	CLASP2	cytoplasmic linker associated protein 2
54606	0.0606922551017641	319074139613962	0.685557313397251	0.498031087439959	0.99993762029619	-483783726918888	DDX56	DEAD-box helicase 56
4303	-0.0506876391177165	218936911421901	-0.685512071466902	0.498059238484184	0.99993762029619	-483785356597533	FOXO4	forkhead box O4
101929285	0.0812052253743256	123417494187105	0.685427593039722	0.498111806166909	0.99993762029619	-483788399355276	LOC101929285	uncharacterized LOC101929285
3741	-0.100624661311146	0.901279797867809	-0.685417409980088	0.498118142903069	0.99993762029619	-48378876610616	KCNA5	potassium voltage-gated channel subfamily A member 5
272	-0.0521390035345544	28319839993472	-0.68537960867019	0.498141666376434	0.99993762029619	-483790127504431	AMPD3	adenosine monophosphate deaminase 3
4217	-0.0565572839752413	312124502785915	-0.68527743328294	0.498205252459075	0.99993762029619	-483793806948709	MAP3K5	mitogen-activated protein kinase kinase kinase 5
143244	0.0820285226893844	2363074107395	0.685265927183575	0.498212413251705	0.99993762029619	-483794221262714	EIF5AL1	eukaryotic translation initiation factor 5A like 1
133522	-0.0514737971297485	208124663772078	-0.685234224166677	0.498232143843241	0.99993762029619	-483795362797087	PPARGC1B	PPARG coactivator 1 beta
29101	0.0636276211578459	351349659097454	0.685119305555347	0.498303667887432	0.99993762029619	-483799500262142	SSU72	SSU72 homolog, RNA polymerase II CTD phosphatase
107986477	-0.0635195363155314	234831902444177	-0.685083952289436	0.498325672511991	0.99993762029619	-483800772967776	LOC107986477	replaced by ID 6793
100506436	0.0671176369256437	187998655304331	0.684823619112032	0.498487726103036	0.99993762029619	-483810142940275	SPAG5-AS1	SPAG5 antisense RNA 1
112268179	0.0441850979768719	153872486855821	0.684803468801231	0.498500270601415	0.99993762029619	-483810868052966	LOC112268179	uncharacterized LOC112268179
3077	-0.0547350051811928	199037511317206	-0.684755793225534	0.49852995154823	0.99993762029619	-4838125835862	HFE	homeostatic iron regulator
123876	-0.138366859747091	0.614103250039521	-0.684742377363129	0.498538303916519	0.99993762029619	-483813066315056	ACSM2A	acyl-CoA synthetase medium chain family member 2A
1212	0.0583080163667913	331454986425063	0.684720565204725	0.498551883767642	0.99993762029619	-483813851139685	CLTB	clathrin light chain B
1375	-0.0602228010271437	216080850642478	-0.684678660887776	0.498577973208021	0.99993762029619	-483815358834437	CPT1B	carnitine palmitoyltransferase 1B
121256	0.113509481870539	0.911031566342025	0.684580194791092	0.498639280754711	0.99993762029619	-483818901244276	TMEM132D	transmembrane protein 132D
10585	-0.0538752852896311	257173529204989	-0.684559634953996	0.498652082373024	0.99993762029619	-48381964084214	POMT1	protein O-mannosyltransferase 1
54165	-0.0521102149811608	263794420076431	-0.684455627211691	0.498716845781872	0.99993762029619	-483823381981271	DCUN1D1	defective in cullin neddylation 1 domain containing 1
112267907	0.057560634382491	176102691253301	0.684390205112716	0.498757585132993	0.99993762029619	-483825734923478	LOC112267907
100288432	-0.0546039093319561	183748646758862	-0.684384205759336	0.498761321115805	0.99993762029619	-483825950682795	IL10RB-DT	IL10RB divergent transcript
51430	-0.0395980991751519	242343877381088	-0.684291859447607	0.498818829986466	0.99993762029619	-483829271575374	SUCO	SUN domain containing ossification factor
101929160	0.0544117557240453	174588455055182	0.684281211233882	0.4988254614228	0.99993762029619	-483829654471328	LOC101929160
339256	0.104311052609561	0.33902965626371	0.684180797595738	0.498887998895372	0.99993762029619	-483833264935281	NOS2P3	nitric oxide synthase 2 pseudogene 3
51550	0.0580697675960806	276150818694311	0.684135348836158	0.498916305754969	0.99993762029619	-483834898920309	CINP	cyclin dependent kinase 2 interacting protein
8174	0.0831311068711098	153519002678044	0.68411438572489	0.498929362515131	0.99993762029619	-483835652556278	MADCAM1	mucosal vascular addressin cell adhesion molecule 1
100289373	0.0607449969554952	122519932537988	0.684065775881182	0.498959639625219	0.99993762029619	-483837400023279	UBAC2-AS1	UBAC2 antisense RNA 1
6812	-0.0608099060119853	181341864212376	-0.684055937241197	0.498965767841607	0.99993762029619	-483837753696423	STXBP1	syntaxin binding protein 1
6138	0.0785351215358099	37748902596578	0.68402447164523	0.498985367171474	0.99993762029619	-483838884768906	RPL15	ribosomal protein L15
4986	0.121219681332031	0.441062918741095	0.684007960421561	0.498995651874755	0.99993762029619	-483839478266782	OPRK1	opioid receptor kappa 1
10819	0.102483499025549	0.527526650423536	0.683996090802035	0.499003045434558	0.99993762029619	-483839904913187	OR7E14P	olfactory receptor family 7 subfamily E member 14 pseudogene
56160	0.0640960345465555	286845572944927	0.683806845355764	0.499120934248552	0.99993762029619	-483846706271619	NSMCE3	NSE3 homolog, SMC5-SMC6 complex component
105376619	0.103084742572974	0.298591298793542	0.683769751252534	0.499144043517646	0.99993762029619	-483848039198613	LINC02722	long intergenic non-protein coding RNA 2722
647166	0.0992656985665466	0.283826287308905	0.683763294730478	0.499148065929603	0.99993762029619	-483848271198032	C13orf42	chromosome 13 open reading frame 42
105372889	0.0968185341730805	0.219477622483024	0.683746066223142	0.499158799374618	0.99993762029619	-483848890252293	LOC105372889	uncharacterized LOC105372889
400541	-0.0547297463396385	0.855360694625504	-0.683634049568382	0.499228589437942	0.99993762029619	-483852914867887	LOC400541	uncharacterized LOC400541
3655	0.044486639717424	261640076790246	0.683571313781433	0.499267678272347	0.99993762029619	-483855168609215	ITGA6	integrin subunit alpha 6
105372202	0.0905576607591835	0.212140109893641	0.683522297466563	0.499298220090937	0.99993762029619	-483856929349994	LOC105372202	uncharacterized LOC105372202
442075	-0.0479294011669043	184030528180493	-0.68346846947972	0.499331761236696	0.99993762029619	-483858862794243	EMC3-AS1	EMC3 antisense RNA 1
100381270	-0.0620725252865006	149972525415587	-0.683361495034416	0.499398422580459	0.99993762029619	-483862704770655	ZBED6	zinc finger BED-type containing 6
27023	-0.09102373422919	0.512367352008122	-0.683358421935873	0.499400337661301	0.99993762029619	-48386281513218	FOXB1	forkhead box B1
4069	0.113226442269914	444988814728038	0.683301694309785	0.499435689683157	0.99993762029619	-483864852256999	LYZ	lysozyme
283982	-0.0986172989821947	109569752433342	-0.683262121252587	0.49946035199463	0.99993762029619	-483866273254656	LINC00469	long intergenic non-protein coding RNA 469
130872	-0.0583817151328629	255892035819517	-0.68324305242888	0.499472236111819	0.99993762029619	-483866957953883	AHSA2P	activator of HSP90 ATPase homolog 2, pseudogene
10455	0.0524429218653193	278697490288346	0.683234515585109	0.499477556514702	0.99993762029619	-483867264478159	ECI2	enoyl-CoA delta isomerase 2
105372328	-0.120528436900989	0.54063738289635	-0.683193707287436	0.4995029898378	0.99993762029619	-483868729692024	LOC105372328	replaced by ID 107985324
10092	0.0689827862443471	408340501855321	0.683136336232006	0.499538746936952	0.99993762029619	-483870789446868	ARPC5	actin related protein 2/3 complex subunit 5
83872	-0.130231570736197	0.82721943496629	-0.683125569206883	0.499545457754678	0.99993762029619	-483871175989771	HMCN1	hemicentin 1
107984650	-0.0835514366681958	115289334136046	-0.683121125832259	0.499548227213684	0.99993762029619	-483871335507987	LOC107984650
26574	0.0592858754395049	278595930619847	0.682994684350205	0.499627039028472	0.99993762029619	-483875874371605	AATF	apoptosis antagonizing transcription factor
10013	-0.0573447179688875	284723068174566	-0.682964929357155	0.499645586519023	0.99993762029619	-483876942368305	HDAC6	histone deacetylase 6
114960	0.0964652810572235	0.51963259569007	0.682903292628273	0.499684008404085	0.99993762029619	-483879154555352	TSGA13	testis specific 13
10902	-0.0571313254210821	293751232580321	-0.68289719490388	0.499687809572311	0.99993762029619	-483879373396736	BRD8	bromodomain containing 8
2173	-0.110482013845617	0.348763139098858	-0.682874409681367	0.499702013450144	0.99993762029619	-483880191119619	FABP7	fatty acid binding protein 7
10664	0.0409424272343459	3085121956173	0.682857467738227	0.49971257488352	0.99993762029619	-483880799120226	CTCF	CCCTC-binding factor
9510	-0.127849505870367	151818940369562	-0.68285078545359	0.499716740585306	0.99993762029619	-483881038925417	ADAMTS1	ADAM metallopeptidase with thrombospondin type 1 motif 1
102060282	0.0828711122307659	220266367212522	0.68285069636186	0.499716796124762	0.99993762029619	-48388104212261	RASSF1-AS1	RASSF1 antisense RNA 1
107984201	-0.103871242423011	0.403161833465163	-0.682798887903504	0.49974909390835	0.99993762029619	-483882901281172	LOC107984201	uncharacterized LOC107984201
10	0.0883236077952021	0.27021464955345	0.682738962515203	0.499786453296253	0.99993762029619	-483885051549354	NAT2	N-acetyltransferase 2
9976	-0.0758499418587326	227271951035169	-0.682735972857453	0.49978831718443	0.99993762029619	-483885158820793	CLEC2B	C-type lectin domain family 2 member B
83849	-0.0553449174951031	128049853599162	-0.682704177781991	0.499808139915225	0.99993762029619	-483886299627088	SYT15	synaptotagmin 15
100652853	-0.0459728865630604	120265103559418	-0.682633253487922	0.499852359445807	0.99993762029619	-483888844205381	LINC01023	long intergenic non-protein coding RNA 1023
100129354	-0.0791884612550774	0.829513025403685	-0.682548366113205	0.499905287471268	0.99993762029619	-483891889410056	NRADDP	neurotrophin receptor associated death domain, pseudogene
100505477	-0.107180969793958	0.309802817198408	-0.682525258233694	0.499919695977537	0.99993762029619	-483892718307146	LINC01602	long intergenic non-protein coding RNA 1602
4004	0.116694528118757	0.464373551517031	0.682505439813181	0.499932053584364	0.99993762029619	-483893429187474	LMO1	LIM domain only 1
153684	0.0586762062687134	264646922599213	0.682486056928897	0.499944139780693	0.99993762029619	-483894124426158	ANXA2R-AS1	ANXA2R antisense RNA 1
285577	0.108260457683046	0.354835251480088	0.682483871452112	0.49994550254481	0.99993762029619	-483894202815164	LINC01019	long intergenic non-protein coding RNA 1019
729092	0.0344103409690408	159745329123044	0.682482905153609	0.499946105085351	0.99993762029619	-483894237474426	AGAP5	ArfGAP with GTPase domain, ankyrin repeat and PH domain 5
27087	0.0798519511230633	12878745133473	0.682459073073034	0.499960965833087	0.99993762029619	-483895092270293	B3GAT1	beta-1,3-glucuronyltransferase 1
105373262	-0.0979201704011918	158727859605906	-0.682397555908585	0.499999326652285	0.99993762029619	-483897298601897	LOC105373262	uncharacterized LOC105373262
1952	-0.0805675136358	14228944001539	-0.682366022161162	0.500018991073521	0.99993762029619	-483898429495475	CELSR2	cadherin EGF LAG seven-pass G-type receptor 2
84759	0.0670712977860703	249528249135806	0.682316750595764	0.500049717646064	0.99993762029619	-48390019641966	PCGF1	polycomb group ring finger 1
23087	0.0627184007207391	267618959357788	0.682137195944181	0.50016169981893	0.99993762029619	-483906634383732	TRIM35	tripartite motif containing 35
220359	0.082777894084586	283385515946861	0.682050829909528	0.500215568366077	0.99993762029619	-483909730475983	TIGD3	tigger transposable element derived 3
128439	0.0547742608516986	222399042809463	0.681858266240427	0.500335686517091	0.99993762029619	-483916632243223	SNHG11	small nucleolar RNA host gene 11
26233	0.0754848430409183	27608101077341	0.681858035504998	0.500335830455798	0.99993762029619	-483916640512005	FBXL6	F-box and leucine rich repeat protein 6
29801	0.0474843440617914	24059998294141	0.681825535103075	0.500356105274242	0.99993762029619	-483917805190306	ZDHHC8	zinc finger DHHC-type palmitoyltransferase 8
84439	-0.0951441219206924	0.867740759862758	-0.681804359824864	0.500369315354247	0.99993762029619	-483918563995027	HHIPL1	HHIP like 1
51389	0.0507606742044127	237831413863478	0.681778001495023	0.500385759123236	0.99993762029619	-483919508500121	RWDD1	RWD domain containing 1
105369308	0.100916906026514	0.331221422233819	0.681739882872787	0.50040954013785	0.99993762029619	-483920874353135	LOC105369308	uncharacterized LOC105369308
105373793	0.0567098286331912	0.999836324196112	0.681464849578414	0.500581143419678	0.99993762029619	-483930727083757	LOC105373793	uncharacterized LOC105373793
400512	0.0722089859733961	0.946623607221511	0.681199684995482	0.500746620221449	0.99993762029619	-483940222678601	NSMCE1-DT	NSMCE1 divergent transcript
102288414	0.051651478368639	257931592134005	0.681160600310364	0.500771013714096	0.99993762029619	-483941622009731	C11orf98	chromosome 11 open reading frame 98
2021	0.0541796536328514	270747628247982	0.681104930779399	0.500805759263477	0.99993762029619	-483943614987896	ENDOG	endonuclease G
92305	0.065633792883216	311000223286213	0.680952613125911	0.500900833564182	0.99993762029619	-483949067187851	TMEM129	transmembrane protein 129, E3 ubiquitin ligase
105370922	0.0943140737147256	0.348342789343189	0.680693129395521	0.501062822349013	0.99993762029619	-483958352703383	LOC105370922	uncharacterized LOC105370922
439965	-0.0519401042379051	179850679165153	-0.68047606757795	0.501198350613827	0.99993762029619	-483966117567701	SHLD2P3	shieldin complex subunit 2 pseudogene 3
1795	-0.0443756428946462	195502907708041	-0.680445429000327	0.501217482256645	0.99993762029619	-483967213398268	DOCK3	dedicator of cytokinesis 3
6811	0.0609889082635711	309135665399453	0.680422952720579	0.501231517374827	0.99993762029619	-483968017263085	STX5	syntaxin 5
171222	-0.0804048271338065	0.344270399271534	-0.680414123268991	0.501237030909098	0.99993762029619	-483968333041734	UBE2L5	ubiquitin conjugating enzyme E2 L5
51362	0.0457724434561029	269934112873716	0.680325279460698	0.501292511130998	0.99993762029619	-483971510255039	CDC40	cell division cycle 40
64708	0.0663125819638593	274904787575422	0.680300920993687	0.501307722839064	0.99993762029619	-483972381287995	COPS7B	COP9 signalosome subunit 7B
105371729	0.0505090144246367	177256663860481	0.680290805619216	0.501314039901554	0.99993762029619	-483972742994293	LOC105371729	uncharacterized LOC105371729
57573	-0.100558900263325	123397322500757	-0.68013555823864	0.501410997606804	0.99993762029619	-483978293695859	ZNF471	zinc finger protein 471
6883	0.0728569991356101	301726115642076	0.680109004647838	0.501427582344633	0.99993762029619	-483979242969273	TAF12	TATA-box binding protein associated factor 12
649446	0.056164281173599	209130937018722	0.680068158174944	0.501453094669428	0.99993762029619	-483980703134591	DLGAP1-AS1	DLGAP1 antisense RNA 1
101929540	-0.0497503246290008	151811444640191	-0.680018544330445	0.501484083981803	0.99993762029619	-483982476599953	LOC101929540	uncharacterized LOC101929540
253582	-0.0871412824171234	0.594716057549799	-0.679999631960385	0.501495897120575	0.99993762029619	-483983152597077	TMEM244	transmembrane protein 244
101928567	-0.107537120241073	0.44017063224492	-0.679913131567193	0.501549929396119	0.99993762029619	-483986244207488	LINC02087	long intergenic non-protein coding RNA 2087
90326	0.0536737000351599	272003937837705	0.679788038826822	0.501628074010152	0.99993762029619	-483990714481251	THAP3	THAP domain containing 3
152789	-0.0648629501448932	215801219590329	-0.6796972593459	0.501684787587725	0.99993762029619	-483993958054608	JAKMIP1	janus kinase and microtubule interacting protein 1
102723692	-0.0548861466267039	120574840975928	-0.679674110379724	0.50169925024349	0.99993762029619	-483994785106579	LOC102723692	uncharacterized LOC102723692
1788	0.0365477796597298	264512531195617	0.679655953126562	0.501710594415353	0.99993762029619	-483995433798847	DNMT3A	DNA methyltransferase 3 alpha
27130	-0.0536295768917152	232028056837362	-0.679654535526962	0.501711480100105	0.99993762029619	-4839954844438	INVS	inversin
29780	0.062426821091258	266474025037152	0.679634036699816	0.501724287409138	0.99993762029619	-483996216770554	PARVB	parvin beta
390064	0.0846013632875408	0.15468004918902	0.67955797065199	0.501771813732611	0.99993762029619	-483998934068211	OR51I2	olfactory receptor family 51 subfamily I member 2
107984340	0.0829707359053331	21966515959453	0.679517389462853	0.501797170018558	0.99993762029619	-484000383625763	LOC107984340	uncharacterized LOC107984340
105373674	0.0786706184358312	0.571536336141737	0.679500964405208	0.501807433065806	0.99993762029619	-484000970304252	LOC105373674	uncharacterized LOC105373674
148398	0.0384361730320106	178361120875546	0.679347717120967	0.501903193844827	0.99993762029619	-484006443414017	SAMD11	sterile alpha motif domain containing 11
158399	-0.0549053512130788	18490985743312	-0.679331477032516	0.501913342504779	0.99993762029619	-484007023347148	ZNF483	zinc finger protein 483
105378536	0.0902184178800667	0.530040147800062	0.679318227310208	0.501921622527163	0.99993762029619	-484007496484556	LOC105378536	uncharacterized LOC105378536
107984576	0.105185387524554	0.285135412137286	0.679302349170135	0.501931545201382	0.99993762029619	-48400806346911	LOC107984576
9145	0.0572808257396891	264569188976468	0.679239040975989	0.501971109266475	0.99993762029619	-48401032398363	SYNGR1	synaptogyrin 1
105374764	-0.0706030459743886	102366469530747	-0.679211012540791	0.501988626016581	0.99993762029619	-484011324716776	LOC105374764	uncharacterized LOC105374764
23557	0.0853768162247537	298843756480634	0.679114802723235	0.502048756224671	0.99993762029619	-484014759511692	SNAPIN	SNAP associated protein
105377267	0.0889372266495343	141816699800277	0.679085942213832	0.502066794543749	0.99993762029619	-484015789772412	LOC105377267	uncharacterized LOC105377267
105373311	0.0386674273824994	161704106693293	0.679059893382356	0.502083075824032	0.99993762029619	-484016719626047	LOC105373311	uncharacterized LOC105373311
441501	0.0539428224542136	11592544092725	0.679024927092188	0.502104931236811	0.99993762029619	-484017967748604	LINC00891	long intergenic non-protein coding RNA 891
105378824	-0.0911546403035828	0.56454764424832	-0.679013224746416	0.502112245816575	0.99993762029619	-484018385450376	LINC02795	long intergenic non-protein coding RNA 2795
84284	0.0479173870979666	246450595227165	0.678951979084984	0.502150528530769	0.99993762029619	-484020571431439	NTPCR	nucleoside-triphosphatase, cancer-related
345222	0.0485737227561613	172078579124442	0.678858999030945	0.5022086504985	0.99993762029619	-484023889716214	MSANTD1	Myb/SANT DNA binding domain containing 1
102157402	0.089825108855053	198540006244372	0.678806199586373	0.502241657169403	0.99993762029619	-484025773836337	AK6	adenylate kinase 6
826	0.0436428525822294	351258058947851	0.678752015403436	0.502275530736637	0.99993762029619	-484027707224297	CAPNS1	calpain small subunit 1
148213	0.0596387997984824	145987408409008	0.678678692156237	0.502321371222012	0.99993762029619	-484030323292913	ZNF681	zinc finger protein 681
7538	0.0766655984747189	392008040607066	0.678657115597609	0.502334860972547	0.99993762029619	-484031093062165	ZFP36	ZFP36 ring finger protein
143	-0.0620135119820944	305705117901351	-0.678656991604996	0.502334938493804	0.99993762029619	-48403109748568	PARP4	poly(ADP-ribose) polymerase family member 4
101927588	-0.105710641571744	0.522542632293464	-0.678646857033257	0.502341274738367	0.99993762029619	-484031459040368	LOC101927588	uncharacterized LOC101927588
105377139	-0.079699846240638	0.937622869520092	-0.678628910574021	0.50235249516875	0.99993762029619	-484032099274425	LOC105377139	uncharacterized LOC105377139
22904	-0.0576798519446524	308542415252927	-0.678612466958959	0.502362776117496	0.99993762029619	-484032685880783	SBNO2	strawberry notch homolog 2
105375243	0.121134509700928	0.643270362512493	0.678581189313464	0.50238233198548	0.99993762029619	-48403380163594	LOC105375243	uncharacterized LOC105375243
6327	0.135001972687873	0.557991495830715	0.678566312562576	0.502391633593865	0.99993762029619	-484034332311156	SCN2B	sodium voltage-gated channel beta subunit 2
9573	0.121292463347839	0.334141269012821	0.678500772794803	0.502432613117758	0.99993762029619	-484036670076861	GDF3	growth differentiation factor 3
100996447	0.0629001598872911	0.782098368318989	0.678360219277945	0.50252050213449	0.99993762029619	-484041682811021	MLF1-DT	MLF1 divergent transcript
3965	0.0525315257134382	329030931169953	0.67822301816615	0.502606303090813	0.99993762029619	-484046575025533	LGALS9	galectin 9
51124	0.0637462371266606	246759962589836	0.678164635992855	0.502642815799306	0.99993762029619	-484048656486095	IER3IP1	immediate early response 3 interacting protein 1
170960	-0.0555972590264808	22322868792302	-0.678059191553846	0.502708765375237	0.99993762029619	-484052415391539	ZNF721	zinc finger protein 721
90317	-0.0541041462781811	1884782021983	-0.678026072500313	0.502729480473268	0.99993762029619	-484053595911044	ZNF616	zinc finger protein 616
51440	-0.0573402241444825	20677293316518	-0.677938949024062	0.502783976178235	0.99993762029619	-484056701139704	HPCAL4	hippocalcin like 4
105378719	-0.094100576033428	0.527664930923931	-0.677918771771025	0.502796597510057	0.99993762029619	-484057420236801	LOC105378719	uncharacterized LOC105378719
102723696	0.11118869855808	0.994342589564342	0.677679764659061	0.502946115264953	0.99993762029619	-484065936652455	LOC102723696	uncharacterized LOC102723696
124801	0.0591588300584713	285556323358616	0.677675835203684	0.5029485736543	0.99993762029619	-484066076644669	LSM 12,00	LSM12 homolog
85003	0.0622016544034523	132906931246477	0.677607447410822	0.50299136024811	0.99993762029619	-484068512928763	BFSP2-AS1	BFSP2 antisense RNA 1
152579	0.0503315907557624	268903519592191	0.677586271377556	0.503004609371354	0.99993762029619	-484069267267622	SCFD2	sec1 family domain containing 2
115817	0.0557720439247986	276657360376818	0.677437276108438	0.503097836105607	0.99993762029619	-484074574182794	DHRS1	dehydrogenase/reductase 1
387266	0.0800930663597232	0.15996854727875	0.677408063104826	0.503116115881493	0.99993762029619	-484075614560898	KRTAP5-3	keratin associated protein 5-3
2016	-0.117929029727394	0.528218542742247	-0.67733885961786	0.503159420812917	0.99993762029619	-484078078969808	EMX1	empty spiracles homeobox 1
79674	-0.0704797955032583	160754309834721	-0.677320310352868	0.503171028594019	0.99993762029619	-484078739487674	VEPH1	ventricular zone expressed PH domain containing 1
140458	-0.0917442708290334	0.311913257219254	-0.677316427469194	0.503173458448354	0.99993762029619	-484078877750478	ASB5	ankyrin repeat and SOCS box containing 5
1490	-0.116491854590699	0.844580513990745	-0.67729743136332	0.503185346039592	0.99993762029619	-484079554158174	CCN2	cellular communication network factor 2
105374197	-0.086707648061315	0.211595479990771	-0.677276390407941	0.503198513460722	0.99993762029619	-484080303357067	LOC105374197	uncharacterized LOC105374197
10926	0.0444636559338707	211245004776254	0.677209988557342	0.503240068962644	0.99993762029619	-484082667561449	DBF4	DBF4 zinc finger
83451	0.0579175045504061	26095569135431	0.677161968451541	0.503270122014062	0.99993762029619	-484084377154828	ABHD11	abhydrolase domain containing 11
4706	0.0624092455643193	275122967222131	0.677155596378911	0.503274110006383	0.99993762029619	-484084604002192	NDUFAB1	NADH:ubiquinone oxidoreductase subunit AB1
11340	0.0512841132975805	249029919906191	0.677027676890875	0.503354172735593	0.99993762029619	-484089157535384	EXOSC8	exosome component 8
343505	-0.11958060912938	0.492184170003383	-0.676938208898528	0.503410173489494	0.99993762029619	-48409234182634	NBPF7P	NBPF member 7, pseudogene
101928957	-0.100264624766313	0.392707580324733	-0.676912168673411	0.503426473511282	0.99993762029619	-484093268558678	LOC101928957	uncharacterized LOC101928957
54474	0.10528951035431	0.396734550165319	0.676883264966839	0.503444566287181	0.99993762029619	-484094297158039	KRT20	keratin 20
100996579	-0.0615410597862988	0.948244941435566	-0.676874037364199	0.50345034254074	0.99993762029619	-484094625532888	LINC01806	long intergenic non-protein coding RNA 1806
128209	-0.0988243361463204	0.392659734687263	-0.676844233642496	0.503468999192212	0.99993762029619	-484095686103316	KLF17	KLF transcription factor 17
4665	0.0448296462486959	208923284480533	0.676734799107046	0.503537506738086	0.99993762029619	-484099579966151	NAB2	NGFI-A binding protein 2
283345	0.051642447722793	168794340336854	0.676709684477053	0.503553229574849	0.99993762029619	-484100473501435	RPL13P5	ribosomal protein L13 pseudogene 5
388555	-0.0999099816883376	0.339779273555843	-0.676663235697604	0.503582309221344	0.99993762029619	-484102125985366	IGFL3	IGF like family member 3
9538	0.0657011248177874	280812040233836	0.676553848927135	0.503650795395242	0.99993762029619	-484106017152315	EI24	EI24 autophagy associated transmembrane protein
2056	-0.0897924834165048	0.259463761762595	-0.676495387678323	0.503687399624933	0.99993762029619	-484108096521388	EPO	erythropoietin
24137	-0.0857141855217505	11350971930079	-0.676456018545596	0.50371205057419	0.99993762029619	-484109496718823	KIF4A	kinesin family member 4A
91695	0.0475524540299346	268052314717568	0.676439161703107	0.50372260567605	0.99993762029619	-48411009622323	RRP7BP	ribosomal RNA processing 7 homolog B, pseudogene
9743	0.0495572934999051	193766130003695	0.676329709504107	0.503791143381414	0.99993762029619	-484113988483063	ARHGAP32	Rho GTPase activating protein 32
8615	-0.0494226684132077	262539207488561	-0.67630628560374	0.503805811828183	0.99993762029619	-484114821388514	USO1	USO1 vesicle transport factor
8711	0.0412894048743291	245489912671323	0.676288913608609	0.503816690621089	0.99993762029619	-484115439082896	TNK1	tyrosine kinase non receptor 1
107984801	-0.0994825173055865	0.239705313526615	-0.676228811998991	0.503854328807161	0.99993762029619	-48411757599294	LOC107984801	uncharacterized LOC107984801
574042	-0.0526671608629853	0.880686898470536	-0.676226761282805	0.503855613080372	0.99993762029619	-484117648902854	SNORA10	small nucleolar RNA, H/ACA box 10
105378716	0.119737042948072	0.61894379165294	0.676194624117216	0.503875739408109	0.99993762029619	-484118791460422	LINC01562	long intergenic non-protein coding RNA 1562
107986454	-0.107383833327099	0.317703780142464	-0.676155970980815	0.503899947038567	0.99993762029619	-484120165608377	LOC107986454	uncharacterized LOC107986454
6048	0.0664884821816321	30993858468632	0.67591249279004	0.504052447000412	0.99993762029619	-48412881971162	RNF5	ring finger protein 5
2592	0.0759476104100179	307193764827581	0.675805142749338	0.504119692659847	0.99993762029619	-484132634375865	GALT	galactose-1-phosphate uridylyltransferase
105376557	0.107602561516107	0.428281335161599	0.675642338821744	0.504221684926226	0.99993762029619	-484138418476942	RASSF10-DT	RASSF10 divergent transcript
84707	0.0564521869095378	196442476752777	0.675632421122209	0.504227898466058	0.99993762029619	-484138770790047	BEX2	brain expressed X-linked 2
100652772	0.0385514966501148	205767275912437	0.67559755722713	0.504249741387707	0.99993762029619	-484140009244321	NNT-AS1	NNT antisense RNA 1
105369907	0.117511023734038	0.524034253298189	0.675541402595618	0.504284924478144	0.99993762029619	-484142003871087	LOC105369907	uncharacterized LOC105369907
23580	0.068884282174611	224068463680304	0.675526396031652	0.504294326911938	0.99993762029619	-484142536881169	CDC42EP4	CDC42 effector protein 4
105376673	0.152526648926108	0.529607136618706	0.675468260696934	0.504330752796748	0.99993762029619	-484144601651859	LINC02780	long intergenic non-protein coding RNA 2780
2595	-0.054982002698166	243485756498727	-0.67546320772987	0.504333918905491	0.99993762029619	-484144781108142	GANC	glucosidase alpha, neutral C
100507634	-0.0583936756431123	121175811657382	-0.675461277285808	0.504335128493918	0.99993762029619	-484144849667584	LOC100507634	uncharacterized LOC100507634
9489	-0.0513030144402458	342183553343664	-0.675382387414272	0.504384561122726	0.99993762029619	-484147651269478	PGS1	phosphatidylglycerophosphate synthase 1
105374667	-0.118262576926853	0.496259009118945	-0.675354806152362	0.504401844255738	0.99993762029619	-484148630683981	EML6-AS1	EML6 antisense RNA 1
4090	-0.0480270556728035	249628103524765	-0.675316708935803	0.504425717496785	0.99993762029619	-484149983458535	SMAD5	SMAD family member 5
654499	-0.114299824671871	0.443109630133149	-0.675218146866028	0.504487483334189	0.99993762029619	-484153482909552	FAM30C	family with sequence similarity 30 member C
692201	0.0664007969455829	113233198557083	0.675128448351866	0.504543698286085	0.99993762029619	-484156667234533	SNORD86	small nucleolar RNA, C/D box 86
158833	-0.0950375825765593	0.310512001917109	-0.675067341879956	0.504581996303375	0.99993762029619	-484158836301209	AWAT1	acyl-CoA wax alcohol acyltransferase 1
149345	0.107369210888476	296192964754271	0.675050202288537	0.504592738700727	0.99993762029619	-48415944466318	SHISA4	shisa family member 4
391109	0.111967911767704	0.352758927101756	0.675017815635164	0.504613037680223	0.99993762029619	-484160594172275	OR10K1	olfactory receptor family 10 subfamily K member 1
55094	0.0551869125694773	249360006061835	0.675005476609768	0.504620771528679	0.99993762029619	-484161032111072	GPATCH1	G-patch domain containing 1
2888	-0.0683197726630915	129839852818398	-0.674986907346678	0.504632410486038	0.99993762029619	-484161691160081	GRB14	growth factor receptor bound protein 14
1635	0.0689554807639419	294366429311362	0.674954414408521	0.504652776967397	0.99993762029619	-484162844337944	DCTD	dCMP deaminase
6457	-0.137242047976223	0.702481143659368	-0.674827849602184	0.504732111759744	0.99993762029619	-48416733562974	SH3GL3	SH3 domain containing GRB2 like 3, endophilin A3
79258	0.0658074478504287	202954675914482	0.674654248337943	0.504840941690221	0.99993762029619	-484173494750351	MMEL1	membrane metalloendopeptidase like 1
23647	0.0594998725443063	281013318840396	0.67461553731719	0.504865211240543	0.99993762029619	-484174867954216	ARFIP2	ADP ribosylation factor interacting protein 2
102724908	0.141378123750412	0.630206840399112	0.674611488991162	0.504867749341883	0.99993762029619	-484175011556945	LOC102724908	uncharacterized LOC102724908
103091866	0.0472313218444023	235538397101889	0.674587772428251	0.504882618602187	0.99993762029619	-484175852817269	LINC01145	long intergenic non-protein coding RNA 1145
107985405	0.0633893447217222	226744638624566	0.674535375932351	0.504915469799198	0.99993762029619	-484177711295334	LOC107985405	uncharacterized LOC107985405
54979	0.0760718194959566	107864740348255	0.674425245720784	0.504984522336582	0.99993762029619	-484181617109423	PLAAT2	phospholipase A and acyltransferase 2
144742	0.109330961741786	0.321675381321601	0.674412317011393	0.504992629084587	0.99993762029619	-484182075591464	LINC00934	long intergenic non-protein coding RNA 934
11130	0.0707849301175252	187395566887891	0.674412029973642	0.504992809068001	0.99993762029619	-484182085770393	ZWINT	ZW10 interacting kinetochore protein
51637	0.0558811062695344	281959341968791	0.674352995388191	0.505029826716084	0.99993762029619	-484184179165994	RTRAF	RNA transcription, translation and transport factor
105373951	0.137602356717644	0.50614610300921	0.674233897156182	0.505104511847618	0.99993762029619	-484188401914093	LOC105373951	uncharacterized LOC105373951
157769	-0.0606871227351604	265717709642134	-0.674199838047748	0.50512587104454	0.99993762029619	-484189609382849	FAM91A1	family with sequence similarity 91 member A1
161829	-0.093647933735702	0.371748534800007	-0.674102466748211	0.505186937425362	0.99993762029619	-48419306108295	EXD1	exonuclease 3'-5' domain containing 1
653691	0.0479072246924426	185381746069369	0.673887126042492	0.505322002761912	0.99993762029619	-484200692966799	TCAF2P1	TRPM8 channel associated factor 2 pseudogene 1
105372649	0.0963631938063052	0.496924007728566	0.673807338933099	0.505372051650187	0.99993762029619	-484203520106602	LOC105372649	uncharacterized LOC105372649
100505501	0.066553871349899	173246395619718	0.673764438286826	0.505398963515336	0.99993762029619	-484205040095881	TOX-DT	TOX divergent transcript
79084	0.06809583367464	297492668152594	0.673712190770942	0.505431739803537	0.99993762029619	-484206891123802	WDR77	WD repeat domain 77
6414	-0.0522784603848523	117289728059072	-0.673667665534905	0.505459672621683	0.99993762029619	-484208468457867	SELENOP	selenoprotein P
9973	0.0498962902246918	307839566428905	0.673607397298325	0.505497483137388	0.99993762029619	-484210603338451	CCS	copper chaperone for superoxide dismutase
3182	0.0527163350082329	257118233386832	0.673559986153486	0.505527228589882	0.99993762029619	-484212282653975	HNRNPAB	heterogeneous nuclear ribonucleoprotein A/B
10924	-0.0721277428473432	205771628597249	-0.673543786154083	0.50553739258856	0.99993762029619	-48421285643637	SMPDL3A	sphingomyelin phosphodiesterase acid like 3A
646588	-0.133967538390442	0.668888198374321	-0.673513224094802	0.505556567756307	0.99993762029619	-484213938867806	LINC03007	long intergenic non-protein coding RNA 3007
84249	-0.118894089305909	0.571230437011033	-0.673503388152989	0.505562739082737	0.99993762029619	-484214287222174	PSD2	pleckstrin and Sec7 domain containing 2
10164	-0.104475578881223	0.399725073201259	-0.673463920452877	0.505587502565371	0.99993762029619	-484215684979911	CHST4	carbohydrate sulfotransferase 4
80013	-0.0470153539743601	231924925460087	-0.673271161977333	0.505708455922678	0.99993762029619	-484222510438775	MINDY3	MINDY lysine 48 deubiquitinase 3
105372637	-0.153804235548535	0.486370031715817	-0.673238939726725	0.505728676510443	0.99993762029619	-48422365122627	LOC105372637	uncharacterized LOC105372637
261726	0.0453514238825217	258314746662089	0.673196115619053	0.505755550824393	0.99993762029619	-484225167278002	TIPRL	TOR signaling pathway regulator
107986553	-0.114448932538411	0.637086077675537	-0.673176904775648	0.505767606865509	0.99993762029619	-484225847346983	LOC107986553
100233156	-0.0898985371018755	166390371951532	-0.673122230041852	0.505801919649141	0.99993762029619	-484227782745416	LOC100233156	tektin 4 pseudogene
55621	0.0668362272012177	280249312377184	0.673118181677811	0.505804460373576	0.99993762029619	-484227926045064	TRMT1	tRNA methyltransferase 1
100505502	0.0843766075003061	115829438930326	0.673087375362756	0.505823794428163	0.99993762029619	-484229016466923	LOC100505502	POM121 transmembrane nucleoporin like, pseudogene
105369168	0.107814599790933	0.366679352534898	0.673086690779317	0.505824224077611	0.99993762029619	-484229040697929	LINC02934	long intergenic non-protein coding RNA 2934
55511	0.123367235282827	0.389254502018889	0.673044275623655	0.50585084452454	0.99993762029619	-484230541947215	SAGE1	sarcoma antigen 1
107282092	0.0630349095622158	245215589490279	0.672704099726024	0.506064372453095	0.99993762029619	-484242578913706	BOLA2-SMG1P6	BOLA2-SMG1P6 readthrough
8698	0.0633772296916533	429004201215807	0.672685293796481	0.506076178358546	0.99993762029619	-484243244182794	S1PR4	sphingosine-1-phosphate receptor 4
105376278	-0.0783248689331453	113216311088316	-0.67258076727918	0.506141800334213	0.99993762029619	-484246941535539	LOC105376278	uncharacterized LOC105376278
107986523	0.0936479740535642	0.255766866257496	0.672516475333127	0.506182165289284	0.99993762029619	-484249215421989	LOC107986523	uncharacterized LOC107986523
100289097	0.0789562079221486	174516607774982	0.672509535683912	0.506186522373977	0.99993762029619	-484249460852014	FRG1CP	FSHD region gene 1 family member C, pseudogene
23101	-0.055282207777221	163869383207565	-0.672505548308915	0.506189025871627	0.99993762029619	-484249601869794	MCF2L2	MCF.2 cell line derived transforming sequence-like 2
101867536	0.0580490828993032	159837107015963	0.672424526756037	0.506239897225615	0.99993762029619	-484252467110185	PRNCR1	prostate cancer associated non-coding RNA 1
5139	-0.0930021406842343	110620187300331	-0.672370280243293	0.506273958794714	0.99993762029619	-484254385295168	PDE3A	phosphodiesterase 3A
105374369	0.0602822308820646	0.845564394732037	0.672356904177884	0.506282357865726	0.99993762029619	-484254858257037	LOC105374369	uncharacterized LOC105374369
105378654	0.0952020628326815	0.383749450604842	0.67232597341251	0.506301780141494	0.99993762029619	-484255951897838	LOC105378654	uncharacterized LOC105378654
26094	0.0518423955622933	228087247451336	0.672309273629873	0.506312266563754	0.99993762029619	-484256542343752	DCAF4	DDB1 and CUL4 associated factor 4
112268467	-0.0827116863313049	0.341809850701338	-0.672292501827083	0.50632279833072	0.99993762029619	-484257135321908	LOC112268467	uncharacterized LOC112268467
9552	0.073321240769165	293389895637801	0.672260613706949	0.506342822644289	0.99993762029619	-484258262708358	SPAG7	sperm associated antigen 7
107987046	0.0720993147350609	0.582529227717948	0.672201950376368	0.506379661733336	0.99993762029619	-484260336583437	LOC107987046	uncharacterized LOC107987046
619505	-0.074490053000632	0.553741876805529	-0.672141585806085	0.506417570700592	0.99993762029619	-484262470420038	SNORA21	small nucleolar RNA, H/ACA box 21
6793	-0.0552090370379195	382863052438064	-0.671977377974609	0.506520701182346	0.99993762029619	-48426827409945	STK10	serine/threonine kinase 10
105376037	-0.065907075547776	1447593187194	-0.671976280886129	0.50652139024605	0.99993762029619	-484268312869828	LOC105376037	uncharacterized LOC105376037
9542	-0.105225062540598	0.737594832924179	-0.67193107510799	0.506549783720623	0.99993762029619	-484269910359286	NRG2	neuregulin 2
100507650	0.0857892180082086	0.836612033189552	0.671787524723901	0.506639952660955	0.99993762029619	-48427498248462	RNF212B	ring finger protein 212B
100507032	-0.0940184788130533	0.948861755327705	-0.671759180605984	0.506657757623418	0.99993762029619	-484275983856387	TMCC1-DT	TMCC1 divergent transcript
11260	-0.055675717695101	259549275288844	-0.671743983431466	0.506667304194886	0.99993762029619	-484276520741998	XPOT	exportin for tRNA
102724728	0.116329423055872	0.417308306584568	0.671664985920953	0.506716930502063	0.99993762029619	-484279311377731	LOC102724728	POM121 transmembrane nucleoporin pseudogene
8945	-0.0483909593527234	233155700271968	-0.671619743549841	0.506745353006654	0.99993762029619	-484280909450781	BTRC	beta-transducin repeat containing E3 ubiquitin protein ligase
191	0.0577331682476498	285368868002646	0.67149874667408	0.506821370895835	0.99993762029619	-48428518285464	AHCY	adenosylhomocysteinase
374654	-0.119724346742736	0.551735850277048	-0.671374104297151	0.506899685689506	0.99993762029619	-484289584240159	KIF7	kinesin family member 7
8552	-0.0824666422854641	142081906968198	-0.671356302959653	0.506910871097913	0.99993762029619	-4842902127791	INE1	inactivation escape 1
55096	0.041869431825476	198039834846153	0.671295458977887	0.506949103228619	0.99993762029619	-484292360969711	EBLN2	endogenous Bornavirus like nucleoprotein 2
7776	0.0461135697803634	252596476959333	0.671235134065442	0.506987010763471	0.99993762029619	-484294490649647	ZNF236	zinc finger protein 236
105373591	0.14268647652409	0.591868742729478	0.671040956198579	0.507109040676813	0.99993762029619	-484301344561075	LOC105373591	uncharacterized LOC105373591
105371028	-0.0858395652019728	132725716609278	-0.671036488790411	0.507111848383002	0.99993762029619	-484301502225176	LOC105371028
100049587	0.15581408435825	320331643004245	0.670948295724667	0.50716727829637	0.99993762029619	-484304614535539	SIGLEC14	sialic acid binding Ig like lectin 14
105373954	0.103640015303294	0.257180442145931	0.670942842362092	0.507170705879634	0.99993762029619	-484304806970421	LOC105373954	uncharacterized LOC105373954
441027	0.0939891257790869	0.948334250265797	0.670909802183867	0.507191472782272	0.99993762029619	-484305972839732	TMEM150C	transmembrane protein 150C
105378217	-0.116618716598614	0.52808914358225	-0.67084595728582	0.507231602850856	0.99993762029619	-484308225541219	STK32A-AS1	STK32A antisense RNA 1
100616164	-0.0735429870528984	0.722000763304938	-0.670734472336088	0.507301681533371	0.99993762029619	-484312158680432	MIR4420	microRNA 4420
84734	0.0869647464646176	0.469356883889776	0.670549541901789	0.50741793930478	0.99993762029619	-484318681562499	FAM167B	family with sequence similarity 167 member B
27433	0.0714613771230557	305785532097257	0.670549422822199	0.507418014169697	0.99993762029619	-484318685762129	TOR2A	torsin family 2 member A
157	-0.046876123735283	251679751289793	-0.67048697152871	0.507457277914944	0.99993762029619	-484320888159876	GRK3	G protein-coupled receptor kinase 3
100505839	0.121009311707992	0.566497926242323	0.670444341956661	0.507484080508608	0.99993762029619	-484322391414971	SH3PXD2A-AS1	SH3PXD2A antisense RNA 1
23160	0.0395786569073189	262707195861638	0.67042282195504	0.507497611127141	0.99993762029619	-484323150244295	WDR43	WD repeat domain 43
54841	-0.0606425262314221	168730735792443	-0.670405831012073	0.507508294257704	0.99993762029619	-484323749355355	BIVM	basic, immunoglobulin-like variable motif containing
101928111	0.0613938098315239	12707228129532	0.670377435963894	0.507526148046192	0.99993762029619	-484324750549683	HDAC4-AS1	HDAC4 antisense RNA 1
10885	0.0458088767351481	253017833298096	0.670353781719452	0.507541021251197	0.99993762029619	-484325584554767	WDR3	WD repeat domain 3
346389	-0.0776954801531606	0.902146083278476	-0.670338124906385	0.50755086600073	0.99993762029619	-484326136569646	MACC1	MET transcriptional regulator MACC1
105373303	-0.0938392524871005	0.296591576483966	-0.670290409680361	0.507580869207472	0.99993762029619	-48432781879717	LOC105373303	uncharacterized LOC105373303
6376	0.108163550747931	0.25296004395302	0.670288101851702	0.507582320388723	0.99993762029619	-484327900158078	CX3CL1	C-X3-C motif chemokine ligand 1
727896	-0.0572924950489664	168307471708353	-0.67026114581826	0.507599270728802	0.99993762029619	-484328850454571	CHORDC1P4	CHORDC1 pseudogene 4
730227	-0.0697903142031597	146837272950717	-0.670167652327737	0.507658063189527	0.99993762029619	-484332146150425	BTG2-DT	BTG2 divergent transcript
2542	0.0693185091301722	237658482863805	0.670142356764588	0.507673970699447	0.99993762029619	-484333037756929	SLC37A4	solute carrier family 37 member 4
112268236	0.0570528737991898	117257965683286	0.669980634485773	0.507775678763353	0.99993762029619	-484338737308176	LOC112268236
645212	0.0505645238963432	234889748857915	0.669840190161493	0.507864014096394	0.99993762029619	-484343685894719	EIF3J-DT	EIF3J divergent transcript
728448	0.0574205952978357	177756786095585	0.66973999360722	0.507927039938052	0.99993762029619	-484347215734711	PPIEL	peptidylprolyl isomerase E like pseudogene
51099	-0.0473681180244165	298940207369636	-0.669730423165324	0.507933060182135	0.99993762029619	-484347552866826	ABHD5	abhydrolase domain containing 5, lysophosphatidic acid acyltransferase
110599583	0.051235066376756	170609208063647	0.669596314765724	0.508017424605987	0.99993762029619	-484352276536014	EEF1AKMT4-ECE2	EEF1AKMT4-ECE2 readthrough
28984	0.086037885554624	312183021695388	0.669542516153353	0.508051270207428	0.99993762029619	-484354171217373	RGCC	regulator of cell cycle
100507433	-0.0690866199193851	117309090011411	-0.669504724078978	0.50807504657138	0.99993762029619	-484355502092709	ZNF571-AS1	ZNF571 antisense RNA 1
63970	-0.162391745465193	0.623170685235818	-0.669435912561419	0.508118339963214	0.99993762029619	-484357925155402	TP53AIP1	tumor protein p53 regulated apoptosis inducing protein 1
28665	0.0740666945727014	102410327874923	0.669419421950385	0.508128715482448	0.99993762029619	-484358505804494	TRAV18	T cell receptor alpha variable 18
4843	0.1406048122928	0.63450932731077	0.669347694153106	0.50817384634478	0.99993762029619	-484361031244616	NOS2	nitric oxide synthase 2
4267	0.0544023654111614	356473269128713	0.669326421294302	0.508187231571989	0.99993762029619	-48436178018376	CD99	CD99 molecule (Xg blood group)
105369389	0.0830622611796419	129195193220917	0.669316327544913	0.508193582790369	0.99993762029619	-484362135539586	LOC105369389	uncharacterized LOC105369389
105371781	-0.0603497450110198	0.923889769177839	-0.669305068171813	0.508200667497402	0.99993762029619	-484362531925756	RAB5C-AS1	RAB5C antisense RNA 1
145270	-0.108071059819188	0.47509610677384	-0.669264424762099	0.508226241899843	0.99993762029619	-48436396272362	PRIMA1	proline rich membrane anchor 1
101929116	-0.10434212510634	0.266989438498717	-0.66925102693974	0.508234672482003	0.99993762029619	-484364434358115	LOC101929116	uncharacterized LOC101929116
100507006	-0.0566926226594364	262542821892993	-0.669246074773866	0.508237788652748	0.99993762029619	-484364608683577	LOC100507006	uncharacterized LOC100507006
317749	0.0528860429324478	254806546465292	0.669204580991358	0.508263899198904	0.99993762029619	-484366069293433	DHRS4L2	dehydrogenase/reductase 4 like 2
101928604	-0.0985702829395383	0.258036427791622	-0.669146885021497	0.5083002064252	0.99993762029619	-484368100087274	ZBTB46-AS1	ZBTB46 antisense RNA 1
100507747	0.0426885084441695	202423339991144	0.669125230376231	0.508313833743435	0.99993762029619	-484368862248338	C13orf46	chromosome 13 open reading frame 46
284434	-0.15342399460049	0.645842918772099	-0.669050761709725	0.508360698580365	0.99993762029619	-484371483081466	NWD1	NACHT and WD repeat domain containing 1
2218	0.0429077969644398	209592288115828	0.66888675222697	0.508463921880406	0.99993762029619	-484377254207784	FKTN	fukutin
144203	-0.156898039671429	135423700990683	-0.668846682298026	0.508489142602188	0.99993762029619	-484378663972737	OVOS2	alpha-2-macroglobulin like 1 pseudogene
5380	0.0483151329528846	150713026810487	0.668824945197656	0.508502824605227	0.99993762029619	-484379428706948	PMS2P2	PMS1 homolog 2, mismatch repair system component pseudogene 2
105376011	-0.114399975766667	0.404369851611516	-0.668672421358316	0.508598833517118	0.99993762029619	-484384793987274	LOC105376011	uncharacterized LOC105376011
102723324	-0.0444777910557552	14075987640856	-0.668595456332215	0.508647284338301	0.99993762029619	-48438750091522	LOC102723324	uncharacterized LOC102723324
140469	0.130167148162362	0.977968832219714	0.668503483109865	0.508705186406601	0.99993762029619	-484390735303069	MYO3B	myosin IIIB
27321	-0.120683281390167	0.535829065667996	-0.668431008758291	0.50875081544332	0.99993762029619	-484393283681045	TNRC17	trinucleotide repeat containing 17
107986414	0.0883878396544662	0.170955277294787	0.668415121255192	0.50876081833715	0.99993762029619	-48439384228968	LOC107986414	uncharacterized LOC107986414
100130298	0.0604646832043336	179961701363766	0.66841179806493	0.5087629106569	0.99993762029619	-484393959132283	LOC100130298	hCG1816373-like
440970	0.104350294837287	0.332575745097018	0.668408663195093	0.508764884412225	0.99993762029619	-484394069353072	LINC00971	long intergenic non-protein coding RNA 971
120376	-0.116629323646094	0.651777222715577	-0.668312890052263	0.508825186471841	0.99993762029619	-484397436460321	POU2AF3	POU class 2 homeobox associating factor 3
539	0.0673826227792929	309869280358611	0.668264026721834	0.508855954015572	0.99993762029619	-484399154175837	ATP5PO	ATP synthase peripheral stalk subunit OSCP
112268222	0.037418822451265	244784866723071	0.668217619189202	0.508885176175049	0.99993762029619	-484400785450103	LOC112268222
60	0.0868217753575173	562092307598654	0.668105507815193	0.508955774907571	0.99993762029619	-484404725836516	ACTB	actin beta
441509	0.094910332443953	0.517752614079975	0.668094098811959	0.50896295968245	0.99993762029619	-48440512679404	GLRA4	glycine receptor alpha 4 (pseudogene)
6094	-0.0768294150223583	128612666242719	-0.66802529409341	0.509006290364361	0.99993762029619	-484407544725025	ROM1	retinal outer segment membrane protein 1
101929963	0.101253805473073	0.256919409550149	0.668006115809018	0.509018368503848	0.99993762029619	-484408218644527	LOC101929963	uncharacterized LOC101929963
100288069	-0.048279364853473	161056288089765	-0.667986174854401	0.509030927126308	0.99993762029619	-484408919344381	LOC100288069	uncharacterized LOC100288069
26032	0.120470217555064	0.554948545098883	0.667984317337547	0.50903209698132	0.99993762029619	-484408984614147	SUSD5	sushi domain containing 5
347344	0.0533326441576543	186698864111897	0.66788817031996	0.509092651918323	0.99993762029619	-484412362808053	ZNF81	zinc finger protein 81
51750	0.0555993207652805	219686866404069	0.667851200868092	0.509115936926438	0.99993762029619	-48441366163201	RTEL1	regulator of telomere elongation helicase 1
407975	0.0521427737132127	1520543201219	0.667835421462348	0.509125875677406	0.99993762029619	-484414215978735	MIR17HG	miR-17-92a-1 cluster host gene
105369304	-0.0995074804612088	0.569051094295795	-0.667820378306138	0.509135350796519	0.99993762029619	-484414744448569	LOC105369304	uncharacterized LOC105369304
197021	-0.0814864645316997	102589715422978	-0.6677802389727	0.509160633529085	0.99993762029619	-484416154497543	LCTL	lactase like
84964	0.0530497321119792	260635159708428	0.66776593341859	0.509169644395918	0.99993762029619	-484416657015698	ALKBH6	alkB homolog 6
102724048	0.102762345978656	0.366349025636103	0.66766480288383	0.509233347591783	0.99993762029619	-484420209182889	LOC102724048	uncharacterized LOC102724048
80157	-0.0949619679989651	0.271061828570372	-0.667578179796444	0.509287915872537	0.99993762029619	-484423251372153	CWH43	cell wall biogenesis 43 C-terminal homolog
642484	0.0891438231958626	0.319077197471358	0.667526400233677	0.509320535981286	0.99993762029619	-484425069681632	LOC642484	uncharacterized LOC642484
266747	0.0600744390970069	296843709140908	0.667473145621554	0.509354086538847	0.99993762029619	-484426939648459	RGL4	ral guanine nucleotide dissociation stimulator like 4
51384	0.0682843512843847	130027917017715	0.667394760948635	0.509403471313778	0.99993762029619	-484429691764745	WNT16	Wnt family member 16
347454	0.0780135352525324	267765094563705	0.667383488327213	0.509410573631078	0.99993762029619	-48443008752538	SOWAHD	sosondowah ankyrin repeat domain family member D
445347	0.0604205965572602	309500977693028	0.667301926001893	0.509461963609536	0.99993762029619	-484432950835041	TARP	TCR gamma alternate reading frame protein
51010	0.0876435358917886	261040977327031	0.667242237164249	0.509499573561905	0.99993762029619	-484435046046143	EXOSC3	exosome component 3
105371743	0.0390222052370999	206570279299067	0.667227906433604	0.509508603585955	0.99993762029619	-484435549059955	SNHG30	small nucleolar RNA host gene 30
101928120	0.0441484326664274	202607360500673	0.66720983183597	0.509519992806132	0.99993762029619	-484436183470082	LOC101928120	uncharacterized LOC101928120
100529264	0.0569139542188988	363395793704746	0.667157166391189	0.509553179312449	0.99993762029619	-484438031909231	RAB4B-EGLN2	RAB4B-EGLN2 readthrough (NMD candidate)
107985542	-0.101341385420094	167859017984091	-0.667120793341949	0.509576100051318	0.99993762029619	-48443930844014	LOC107985542
105376882	-0.0979137670407088	0.58634766521203	-0.666934554351761	0.509693468758306	0.99993762029619	-484445843548257	LOC105376882	uncharacterized LOC105376882
283989	0.0537508828875666	313536232874359	0.666931800427743	0.509695204405763	0.99993762029619	-484445940170062	TSEN54	tRNA splicing endonuclease subunit 54
9043	-0.0381340662044929	294859018684512	-0.666773727651545	0.509794834453835	0.99993762029619	-48445148553432	SPAG9	sperm associated antigen 9
340359	0.0964421197116379	0.237047097783795	0.666752936252384	0.509807939643984	0.99993762029619	-484452214825369	KLHL38	kelch like family member 38
390651	-0.117041733739579	0.403348867043018	-0.66673229861631	0.509820948097317	0.99993762029619	-484452938701379	OR4F13P	olfactory receptor family 4 subfamily F member 13 pseudogene
4739	-0.0558005007863662	333944670006072	-0.666640111991311	0.509879058013428	0.99993762029619	-484456171933811	NEDD9	neural precursor cell expressed, developmentally down-regulated 9
7434	0.076106126025413	146452740654738	0.666557871685681	0.509930901325578	0.99993762029619	-484459055960438	VIPR2	vasoactive intestinal peptide receptor 2
6175	0.0712221767016028	364772036103985	0.666545408261291	0.509938758372651	0.99993762029619	-484459493001619	RPLP0	ribosomal protein lateral stalk subunit P0
101927868	0.101374557906392	0.917610493406314	0.666467828230449	0.509987666966845	0.99993762029619	-484462213239012	GRK5-IT1	GRK5 intronic transcript 1
9129	-0.0467748588552297	284228027089528	-0.666445044070455	0.510002031219413	0.99993762029619	-48446301207668	PRPF3	pre-mRNA processing factor 3
105378519	-0.0644020606037945	101355654649242	-0.666424707231031	0.510014852748444	0.99993762029619	-48446372508649	LOC105378519	uncharacterized LOC105378519
3656	-0.0646563927865493	227094789511981	-0.666410207278663	0.510023994471609	0.99993762029619	-48446423344224	IRAK2	interleukin 1 receptor associated kinase 2
102724410	-0.0962307688113139	0.259525517197694	-0.666305657287078	0.510089912319564	0.99993762029619	-484467898560403	LOC102724410	uncharacterized LOC102724410
9446	0.0646312510786902	328747393648706	0.66626889110897	0.510113094181214	0.99993762029619	-484469187309338	GSTO1	glutathione S-transferase omega 1
5159	0.0639653919941556	181443180278057	0.666083164312544	0.510230207730074	0.99993762029619	-484475696468412	PDGFRB	platelet derived growth factor receptor beta
56981	0.0463244855495066	172959724458902	0.666079114505374	0.510232761576927	0.99993762029619	-48447583838245	PRDM11	PR/SET domain 11
105376144	-0.119337540982212	0.323886732377867	-0.66601805680751	0.510271265990396	0.99993762029619	-484477977876546	LINC02957	long intergenic non-protein coding RNA 2957
100506603	0.0397166428418074	183781847338931	0.665927382389843	0.510328450340498	0.99993762029619	-48448115480927	VASH1-AS1	VASH1 antisense RNA 1
28686	0.094686567938414	0.291054366384744	0.665797416996539	0.51041041990042	0.99993762029619	-484485707645167	TRAV7	T cell receptor alpha variable 7
29074	0.0898291679147545	274842172879445	0.665713115108944	0.510463593210709	0.99993762029619	-484488660380897	MRPL18	mitochondrial ribosomal protein L18
23568	0.0686728967601788	320423265879481	0.665543405711038	0.510570646410505	0.99993762029619	-484494603490512	ARL2BP	ADP ribosylation factor like GTPase 2 binding protein
105376143	0.0940600135458366	0.237309735434852	0.665517338499207	0.510587090776446	0.99993762029619	-484495516218138	LOC105376143	uncharacterized LOC105376143
54805	-0.048463183530139	265597068102311	-0.665503192147959	0.510596015050572	0.99993762029619	-484496011529709	CNNM2	cyclin and CBS domain divalent metal cation transport mediator 2
7690	0.0517192964980127	255263272130027	0.665477257281257	0.510612376372075	0.99993762029619	-484496919570835	ZNF131	zinc finger protein 131
339541	0.0477910992569419	256410997512818	0.665356592612318	0.510688502902939	0.99993762029619	-484501143880654	ARMH1	armadillo like helical domain containing 1
112268151	-0.115408037214407	0.525853812261789	-0.665339261226213	0.510699437669075	0.99993762029619	-484501750569149	LOC112268151	uncharacterized LOC112268151
57706	-0.0408456797315733	285225906322351	-0.66531513093352	0.510714662233862	0.99993762029619	-484502595229442	DENND1A	DENN domain containing 1A
255180	0.122396501188711	0.586965113275753	0.664950891716493	0.510944502483221	0.99993762029619	-484515341544613	GOLGA2P11	GOLGA2 pseudogene 11
407014	-0.0828151456587942	0.557751104945555	-0.664917667151058	0.51096547048746	0.99993762029619	-484516503883677	MIR25	microRNA 25
389906	0.0648589820319279	207395503234378	0.664774244780374	0.511055989672415	0.99993762029619	-484521520779804	LOC389906	zinc finger protein 839 pseudogene
5130	-0.0408646691475361	298340640759733	-0.664753590478265	0.511069026093059	0.99993762029619	-484522243179167	PCYT1A	phosphate cytidylyltransferase 1A, choline
105372107	-0.109832571154651	119215945500648	-0.664670753417519	0.511121312370335	0.99993762029619	-484525140249886	LOC105372107	uncharacterized LOC105372107
387893	-0.0428819876414663	204034408980986	-0.664668167756454	0.511122944471907	0.99993762029619	-484525230672958	KMT5A	lysine methyltransferase 5A
14	0.0755882786737638	319671057074672	0.664640078522279	0.511140674931406	0.99993762029619	-484526212958948	AAMP	angio associated migratory cell protein
11128	0.046508347902479	256375307056959	0.664590743786513	0.511171816771394	0.99993762029619	-484527938107922	POLR3A	RNA polymerase III subunit A
285368	0.0469470084697026	229166624885187	0.664533793486034	0.511207767118671	0.99993762029619	-484529929407131	PRRT3	proline rich transmembrane protein 3
4239	0.0615123859430468	10292554224428	0.664527404995601	0.511211799992357	0.99993762029619	-484530152774077	MFAP4	microfibril associated protein 4
29880	0.0566463961082131	255404419123517	0.664472635901545	0.511246374890387	0.99993762029619	-484532067634192	ALG5	ALG5 dolichyl-phosphate beta-glucosyltransferase
11079	0.0661566847482589	344603693134173	0.664471993559948	0.511246780398486	0.99993762029619	-484532090091111	RER1	retention in endoplasmic reticulum sorting receptor 1
26154	-0.121065464864435	0.639236042977244	-0.664348827163979	0.511324538186397	0.99993762029619	-484536395729692	ABCA12	ATP binding cassette subfamily A member 12
1317	-0.0548037594121684	2804005103883	-0.66433321563628	0.511334394566438	0.99993762029619	-484536941421271	SLC31A1	solute carrier family 31 member 1
57600	-0.0479009178250531	226822155877386	-0.664286347169926	0.51136398572375	0.99993762029619	-48453857960651	FNIP2	folliculin interacting protein 2
379034	0.0999810249117719	0.338856581021284	0.664237776716235	0.511394652447228	0.99993762029619	-484540277164083	LINC01181	long intergenic non-protein coding RNA 1181
57642	-0.105170741895404	0.338534833003723	-0.664217403077278	0.511407516385337	0.99993762029619	-484540989195813	COL20A1	collagen type XX alpha 1 chain
652965	0.0704967328505804	0.926960238986886	0.664125195924082	0.511465738298586	0.99993762029619	-484544211451985	SNORA48	small nucleolar RNA, H/ACA box 48
341350	0.0934142608149584	102229395908476	0.664070276879205	0.511500417287391	0.99993762029619	-48454613044017	OVCH1	ovochymase 1
154197	0.102803304218656	0.744917847061942	0.664008455936396	0.511539456064413	0.99993762029619	-484548290413289	PNLDC1	PARN like ribonuclease domain containing exonuclease 1
100128233	0.110806764201501	0.594745681175866	0.663929111859214	0.511589562764886	0.99993762029619	-484551062347828	LINC02324	long intergenic non-protein coding RNA 2324
192668	0.109764989955037	0.395698910159696	0.663913124838636	0.511599659078029	0.99993762029619	-484551620825859	CYS1	cystin 1
317649	-0.0626295015625637	317431877628526	-0.663850098118777	0.511639463523207	0.99993762029619	-484553822426206	EIF4E3	eukaryotic translation initiation factor 4E family member 3
107986880	0.096714402666276	0.481210945779744	0.663802276294194	0.51166966646682	0.99993762029619	-484555492767252	LOC107986880
91227	-0.0447741986004146	145169715956505	-0.663784019117541	0.511681197452692	0.99993762029619	-484556130431256	GGTLC2	gamma-glutamyltransferase light chain 2
104355147	0.0919878761582934	0.348032473613688	0.663760146186633	0.511696275487546	0.99993762029619	-484556964209982	LINC00428	long intergenic non-protein coding RNA 428
105379337	0.0804996244989515	155887227740452	0.663716470762863	0.511723861316339	0.99993762029619	-484558489530127	LOC105379337
692094	-0.0539656285225534	151387359866199	-0.66365174010408	0.51176474733615	0.99993762029619	-484560750006102	MSMP	microseminoprotein, prostate associated
112268445	0.133923966686788	0.472519618329753	0.663565669313217	0.511819115255835	0.99993762029619	-484563755378871	LOC112268445	uncharacterized LOC112268445
101926967	0.0408231444528426	15754789187443	0.663368453292392	0.511943701659592	0.99993762029619	-484570640250482	ATXN7L3-AS1	ATXN7L3 antisense RNA 1
5274	-0.060793255181411	155157826862027	-0.663358392170549	0.511950057972271	0.99993762029619	-48457099143471	SERPINI1	serpin family I member 1
28978	0.0624955137792595	195160572443793	0.663273022554885	0.512003993652299	0.99993762029619	-484573971062141	TMEM14A	transmembrane protein 14A
107984897	-0.106823125035333	0.372595713816929	-0.663261391658692	0.512011342178205	0.99993762029619	-484574376982996	LOC107984897	uncharacterized LOC107984897
126321	0.061790511954976	336029002875687	0.663208317192797	0.512044875931547	0.99993762029619	-484576229206976	MFSD12	major facilitator superfamily domain containing 12
23380	-0.0504073823288249	269199952949414	-0.663155739729124	0.512078096851029	0.99993762029619	-484578063946132	SRGAP2	SLIT-ROBO Rho GTPase activating protein 2
5036	0.0499787683735651	341342020452536	0.663004559401155	0.512173626274602	0.99993762029619	-484583338746112	PA2G4	proliferation-associated 2G4
2331	-0.11175345378185	0.324813945484823	-0.662965094826802	0.512198565170906	0.99993762029619	-484584715506174	FMOD	fibromodulin
80216	-0.049027408806011	301347247951997	-0.662948705124299	0.512208922530619	0.99993762029619	-484585287253791	ALPK1	alpha kinase 1
5985	0.0528236701849032	24846883207088	0.662889865143	0.512246106995478	0.99993762029619	-484587339749165	RFC5	replication factor C subunit 5
10253	0.0921972329211744	157167118027175	0.662888500247417	0.512246969571253	0.99993762029619	-484587387358287	SPRY2	sprouty RTK signaling antagonist 2
959	0.0602429459566767	276267752471347	0.662806852755615	0.512298569943684	0.99993762029619	-484590235145378	CD40LG	CD40 ligand
26747	0.0346530189264258	206524568745596	0.662705004588195	0.512362940918042	0.99993762029619	-484593787041332	NUFIP1	nuclear FMR1 interacting protein 1
105369720	0.0968483814002018	0.720052142475762	0.662639075158596	0.512404612573394	0.99993762029619	-484596086012967	LOC105369720
256356	-0.0508863312125234	227595985810405	-0.662615468123593	0.51241953419385	0.99993762029619	-484596909141393	GK5	glycerol kinase 5
90853	0.0650289236288555	233001099864111	0.662602706912245	0.512427600445591	0.99993762029619	-484597354086697	SPOCD1	SPOC domain containing 1
101929770	0.0521783540502847	121621716834677	0.662546769500563	0.512462958820481	0.99993762029619	-484599304360112	LOC101929770	uncharacterized LOC101929770
166785	0.0433120709317103	198645138864576	0.662393040872232	0.512560138480889	0.99993762029619	-48460466333819	MMAA	metabolism of cobalamin associated A
107985164	0.114634356428884	0.528652398290315	0.662369617060879	0.512574946743891	0.99993762029619	-484605479787255	LOC107985164	uncharacterized LOC107985164
7111	-0.0788051828909979	300571047754463	-0.66232939582541	0.512600374689847	0.99993762029619	-484606881654633	TMOD1	tropomodulin 1
79780	-0.0554253880037274	221321090918178	-0.662314698826586	0.512609666334033	0.99993762029619	-484607393882162	CCDC82	coiled-coil domain containing 82
100996590	-0.0979592088423659	0.369118941449062	-0.662286056004653	0.512627774983306	0.99993762029619	-484608392125522	LINC01505	long intergenic non-protein coding RNA 1505
51008	0.0371008781954028	275570391645248	0.662259239443635	0.512644729345384	0.99993762029619	-484609326683546	ASCC1	activating signal cointegrator 1 complex subunit 1
93380	0.050340984040151	225620299818466	0.662223822052056	0.512667121921126	0.99993762029619	-484610560925173	MMGT1	membrane magnesium transporter 1
373856	-0.0676325691981379	138268226817219	-0.662202691499242	0.512680481925896	0.99993762029619	-48461129726229	USP41	ubiquitin specific peptidase 41
23413	0.0681591841053932	129520305367425	0.662140008940185	0.512720114724206	0.99993762029619	-484613481431055	NCS1	neuronal calcium sensor 1
374659	0.0512225685302683	255585576609115	0.662133681068462	0.512724115790832	0.99993762029619	-484613701914219	HDDC3	HD domain containing 3
441389	-0.0929481452106949	0.242550478442676	-0.662106622614012	0.512741224844485	0.99993762029619	-484614644693986	LINC01239	long intergenic non-protein coding RNA 1239
1111	0.0404556573166961	176959846512929	0.662075653073943	0.512760807259378	0.99993762029619	-484615723699763	CHEK1	checkpoint kinase 1
102724404	-0.058050068943527	124734209546803	-0.662070019981045	0.512764369176095	0.99993762029619	-484615919956427	NIPAL4-DT	NIPAL4 divergent transcript
107985285	0.136040821683593	0.681450843756787	0.662022587115351	0.512794362456993	0.99993762029619	-484617572451491	LOC107985285	uncharacterized LOC107985285
100507195	0.0803945214949715	166243398822582	0.662003830679313	0.512806223001156	0.99993762029619	-484618225868304	LINC02384	long intergenic non-protein coding RNA 2384
107985851	0.117365836204117	0.431617010152856	0.661864508989202	0.512894327108081	0.99993762029619	-484623078853702	LOC107985851
256586	0.0735445997220197	298728925926204	0.661860742923079	0.512896708803874	0.99993762029619	-484623210023294	LYSMD2	LysM domain containing 2
6731	0.0502711742118529	315346977672697	0.66184293934243	0.512907968038252	0.99993762029619	-48462383010054	SRP72	signal recognition particle 72
3382	-0.0546731366041262	190585690868425	-0.661826410303811	0.512918421355218	0.99993762029619	-484624405772704	ICA1	islet cell autoantigen 1
11311	-0.0518205785463612	260281193817488	-0.661811486921712	0.512927859320683	0.99993762029619	-484624925511333	VPS45	vacuolar protein sorting 45 homolog
26512	-0.0444656600514577	286901132896377	-0.661745896477629	0.51296934168213	0.99993762029619	-484627209705249	INTS6	integrator complex subunit 6
100133005	0.0419077973925486	250828201655235	0.661620978765555	0.513048350357385	0.99993762029619	-484631559376752	RASA4DP	RAS p21 protein activator 4D, pseudogene
731	-0.138383035757886	0.707723784405754	-0.661597078694004	0.513063467569939	0.99993762029619	-484632391494516	C8A	complement C8 alpha chain
55689	-0.0456313183765866	236268139201312	-0.66158989799776	0.513068009533213	0.99993762029619	-484632641495872	YEATS2	YEATS domain containing 2
1272	-0.138114716775499	0.593533912619292	-0.661564255415677	0.513084229263038	0.99993762029619	-484633534240465	CNTN1	contactin 1
55245	0.0497819921201303	261596952701233	0.661347833253019	0.513221134159286	0.99993762029619	-484641067639838	UQCC1	ubiquinol-cytochrome c reductase complex assembly factor 1
151126	-0.111471889732301	0.585294790330485	-0.661341714771323	0.513225004894297	0.99993762029619	-48464128058258	ZNF385B	zinc finger protein 385B
105371346	-0.0975524780306718	0.33729353461505	-0.661266557215274	0.513272553118646	0.99993762029619	-484643896151869	CPHXL	cytoplasmic polyadenylated homeobox like
153527	-0.0416017507822382	300025502610109	-0.661214491876939	0.513305493524102	0.99993762029619	-484645707918274	ZMAT2	zinc finger matrin-type 2
55707	0.0665223278304379	352190670664016	0.661207815803534	0.513309717388162	0.99993762029619	-484645940221963	NECAP2	NECAP endocytosis associated 2
389199	0.0742768165682576	0.825050737618488	0.661173615444953	0.513331355803951	0.99993762029619	-484647130237924	LOC389199	uncharacterized LOC389199
57597	-0.05411720767447	117858941699386	-0.661171202541854	0.513332882455888	0.99993762029619	-484647214193679	BAHCC1	BAH domain and coiled-coil containing 1
29937	0.0607151924284861	280503131119043	0.661113274476499	0.513369534482464	0.99993762029619	-484649229683492	NENF	neudesin neurotrophic factor
57522	-0.0854126677362599	157995910857334	-0.661096104482111	0.513380398490888	0.99993762029619	-484649827046158	SRGAP1	SLIT-ROBO Rho GTPase activating protein 1
55540	-0.0431604706842907	150427357245354	-0.6609800586396	0.513453827723254	0.99993762029619	-484653864016273	IL17RB	interleukin 17 receptor B
2161	-0.0591771741580127	193328934837588	-0.66096468797424	0.513463554104011	0.99993762029619	-484654398675671	F12	coagulation factor XII
107986063	0.0477533684754228	179411453895382	0.660953895474825	0.513470383533962	0.99993762029619	-484654774079178	XPC-AS1	XPC antisense RNA 1
3604	-0.0561047084698654	22758929302024	-0.660917772933158	0.51349324202587	0.99993762029619	-484656030513546	TNFRSF9	TNF receptor superfamily member 9
113829	0.065272345710631	354645269381181	0.660907406667072	0.513499801943954	0.99993762029619	-484656391066625	SLC35A4	solute carrier family 35 member A4
28699	-0.0921850950457635	0.543779753318691	-0.660889243915513	0.513511295697304	0.99993762029619	-484657022779176	TRAJ56	T cell receptor alpha joining 56
1003	-0.121375904827119	0.467702604877953	-0.66086080297211	0.513529293978613	0.99993762029619	-484658011940606	CDH5	cadherin 5
10671	0.0573123392136035	222790369725154	0.660844968711499	0.513539314522448	0.99993762029619	-484658562630376	DCTN6	dynactin subunit 6
28691	0.096562329175574	192010426379736	0.660843043669662	0.513540532772026	0.99993762029619	-48465862957933	TRAV2	T cell receptor alpha variable 2
7005	-0.129212324273335	0.776046738708674	-0.660836994064018	0.513544361233906	0.99993762029619	-484658839970822	TEAD3	TEA domain transcription factor 3
105370409	0.131025642102072	0.348557283666199	0.660820985250088	0.513554492404777	0.99993762029619	-48465939671196	LOC105370409	uncharacterized LOC105370409
8411	0.0367981338142864	241020760530943	0.660811963417656	0.513560201915531	0.99993762029619	-484659710460001	EEA1	early endosome antigen 1
80347	0.0544315634512542	320732157735265	0.660805573556614	0.513564245791282	0.99993762029619	-48465993267472	COASY	Coenzyme A synthase
126526	0.034062489672388	245763801052271	0.660734116763287	0.513609468990315	0.99993762029619	-484662417525945	C19orf47	chromosome 19 open reading frame 47
8623	0.0586091620035272	308271591164129	0.660714698353025	0.513621758787045	0.99993762029619	-484663092740651	ASMTL	acetylserotonin O-methyltransferase like
84926	0.0572931319726449	332657053905996	0.66062916411495	0.5136758948094	0.99993762029619	-484666066700644	SPRYD3	SPRY domain containing 3
389084	-0.098263819987718	100993389965625	-0.660507239353508	0.513753068372881	0.99993762029619	-484670305292798	SNORC	secondary ossification center associated regulator of chondrocyte maturation
64789	0.0695787181236627	20854915383469	0.66050565098944	0.513754073786407	0.99993762029619	-484670360505731	EXO5	exonuclease 5
647087	0.0602689308992881	336917734653719	0.660466731123773	0.513778709883983	0.99993762029619	-48467171335472	STMP1	short transmembrane mitochondrial protein 1
160622	0.0502633844472431	198820711997171	0.660408529946814	0.513815552166282	0.99993762029619	-484673736276658	TAMALIN	trafficking regulator and scaffold protein tamalin
989	0.04852174908308	354383243046851	0.660371232529971	0.51383916278953	0.99993762029619	-484675032548206	SEPTIN7	septin 7
23788	0.0614916378030363	308302130374784	0.660330118743242	0.513865189999706	0.99993762029619	-484676461376293	MTCH2	mitochondrial carrier 2
10280	0.0796777197415466	324562025759003	0.660290473963413	0.513890287931576	0.99993762029619	-484677839071138	SIGMAR1	sigma non-opioid intracellular receptor 1
7153	-0.0543710231073182	166609166671065	-0.660070226804709	0.514029732037444	0.99993762029619	-484685491430185	TOP2A	DNA topoisomerase II alpha
112267984	-0.113395526504806	0.674194374773318	-0.660059247811906	0.514036683658364	0.99993762029619	-484685872824799	LOC112267984	uncharacterized LOC112267984
23384	-0.0401482316905204	238120211380484	-0.659979129236631	0.514087414268695	0.99993762029619	-484688655846042	SPECC1L	sperm antigen with calponin homology and coiled-coil domains 1 like
27299	0.0782502409712779	0.976196804869475	0.65996727447857	0.514094920863606	0.99993762029619	-484689067608709	ADAMDEC1	ADAM like decysin 1
144245	0.0645349241978013	136311869909793	0.659889802984846	0.514143978344445	0.99993762029619	-484691758325604	ALG10B	ALG10 alpha-1,2-glucosyltransferase B
5095	-0.0569227556830396	188666491956819	-0.659872935144666	0.514154659950317	0.99993762029619	-484692344134243	PCCA	propionyl-CoA carboxylase subunit alpha
4733	0.0631711504246062	281073594508321	0.659835934597783	0.514178091071539	0.99993762029619	-4846936290878	DRG1	developmentally regulated GTP binding protein 1
345895	0.0711037693199823	104530601593195	0.659781170155145	0.51421277250036	0.99993762029619	-484695530818367	RSPH4A	radial spoke head component 4A
107984338	0.0368341171880271	202768272607873	0.659747439190362	0.514234134405228	0.99993762029619	-4846967020725	LOC107984338
10212	0.0663927075459156	336180759482038	0.659700851659824	0.514263639201141	0.99993762029619	-484698319655973	DDX39A	DExD-box helicase 39A
105374251	-0.105883722395898	0.374993100455495	-0.659700414584798	0.51426391601369	0.99993762029619	-484698334831303	LINC01839	long intergenic non-protein coding RNA 1839
101927688	-0.0600038584317728	0.865445370468428	-0.659677249030112	0.514278587561239	0.99993762029619	-484699139130085	SEPTIN4-AS1	SEPTIN4 antisense RNA 1
105374328	-0.0969210029315658	0.466757575021932	-0.65965453143551	0.51429297562178	0.99993762029619	-484699927849556	LOC105374328	uncharacterized LOC105374328
107985000	0.0866123382875624	0.814272018512016	0.659612117282582	0.51431983897389	0.99993762029619	-484701400333083	LOC107985000	uncharacterized LOC107985000
105369535	-0.0449416972915295	230208635908779	-0.659597051479305	0.514329381208242	0.99993762029619	-484701923347651	LOC105369535	uncharacterized LOC105369535
105369851	0.105051036243949	0.736438125860489	0.659551626032188	0.514358152927556	0.99993762029619	-484703500238371	LOC105369851	uncharacterized LOC105369851
64411	-0.0531908951669231	278594016580481	-0.659512488784791	0.514382942509801	0.99993762029619	-484704858758112	ARAP3	ArfGAP with RhoGAP domain, ankyrin repeat and PH domain 3
645121	0.0566440468967013	155368046927768	0.659451199767825	0.514421764359499	0.99993762029619	-484706986047666	CCNI2	cyclin I family member 2
102724971	0.0686505412199038	0.95806116299935	0.659405832049677	0.514450502326987	0.99993762029619	-484708560600337	LOC102724971	putative V-set and immunoglobulin domain-containing-like protein IGHV4OR15-8
22856	-0.0443176538710666	249297071973915	-0.659349322588793	0.514486299202704	0.99993762029619	-48471052169805	CHSY1	chondroitin sulfate synthase 1
105372026	0.123884906051816	0.634071756083341	0.659155326211993	0.514609199824687	0.99993762029619	-484717252898589	LOC105372026	uncharacterized LOC105372026
101926987	0.0762111092202815	104529653010262	0.659087150204138	0.514652394501045	0.99993762029619	-484719617988281	DLGAP4-AS1	DLGAP4 antisense RNA 1
7936	0.0494310286448738	325312742852742	0.659062276465222	0.514668154394728	0.99993762029619	-484720480823188	NELFE	negative elongation factor complex member E
2916	-0.122928501620068	0.502326170046406	-0.65903032793396	0.514688397232105	0.99993762029619	-484721589026821	GRM6	glutamate metabotropic receptor 6
9868	0.0469074588676679	258950934316328	0.659015364449285	0.514697878361305	0.99993762029619	-484722108049798	TOMM70	translocase of outer mitochondrial membrane 70
112268153	-0.103953204412047	0.334074562123952	-0.659005978328566	0.51470382562238	0.99993762029619	-484722433610727	LOC112268153	uncharacterized LOC112268153
51026	0.06854788879382	238904345923689	0.658981086400161	0.514719597899672	0.99993762029619	-484723296974555	GOLT1B	golgi transport 1B
105375514	0.0661154660852539	131984497169771	0.658942164779519	0.514744260341278	0.99993762029619	-484724646888381	LOC105375514	uncharacterized LOC105375514
101927693	-0.116150385286621	0.357489037206077	-0.658816110704324	0.514824138136748	0.99993762029619	-484729018281411	ACSL6-AS1	ACSL6 antisense RNA 1
619518	0.0493063440193138	162388018385792	0.658729496288081	0.514879027770027	0.99993762029619	-484732021492728	SSBP3-AS1	SSBP3 antisense RNA 1
23390	-0.0512240834292452	247150466865954	-0.658700513239612	0.514897395734883	0.99993762029619	-484733026347293	ZDHHC17	zinc finger DHHC-type palmitoyltransferase 17
29127	-0.0557542215686304	221984097409331	-0.658692530263708	0.514902454996956	0.99993762029619	-484733303112997	RACGAP1	Rac GTPase activating protein 1
102724958	-0.094330183853263	0.323048883654777	-0.658523067368012	0.515009859579737	0.99993762029619	-484739177545852	LOC102724958	uncharacterized LOC102724958
7263	0.0544054219815235	275200279339643	0.658486077698504	0.515033305036071	0.99993762029619	-484740459600251	TST	thiosulfate sulfurtransferase
84069	-0.0862791441197899	117680750406619	-0.658458066293666	0.515051060114269	0.99993762029619	-48474143042385	PLEKHN1	pleckstrin homology domain containing N1
105369228	0.0425930350163828	164162147236185	0.658453779611449	0.515053777264736	0.99993762029619	-484741578988848	LOC105369228	uncharacterized LOC105369228
29081	0.0557756387053501	223094576274783	0.658447144714348	0.515057982866836	0.99993762029619	-484741808934896	METTL5	methyltransferase 5, N6-adenosine
9805	-0.0535079617031164	244762836003765	-0.658436856038254	0.515064504493699	0.99993762029619	-484742165505796	SCRN1	secernin 1
23415	-0.111637384691831	0.561604990487356	-0.658433170261581	0.515066840787747	0.99993762029619	-484742293241116	KCNH4	potassium voltage-gated channel subfamily H member 4
641515	-0.132546218517608	0.48697786144427	-0.658418020090449	0.51507644404947	0.99993762029619	-484742818282526	MGAT4EP	MGAT4 family member E, pseudogene
107986617	0.0839037172718117	0.227943576545581	0.658357752895457	0.515114646672222	0.99993762029619	-484744906776042	LOC107986617	uncharacterized LOC107986617
338557	-0.0966531127910355	117378451195125	-0.658281883619331	0.515162741453126	0.99993762029619	-484747535681734	FFAR4	free fatty acid receptor 4
101928941	0.0786683578408127	130622891645291	0.658187735015362	0.515222427199767	0.99993762029619	-484750797570407	RHOXF1P1	Rhox homeobox family member 1 pseudogene 1
100507567	0.0703411072365303	22741796405969	0.65816928757262	0.515234122444052	0.99993762029619	-484751436651216	RAB11B-AS1	RAB11B antisense RNA 1
25809	0.0430141814631266	219560116737562	0.65813819487731	0.51525383480778	0.99993762029619	-484752513766759	TTLL1	TTL family tubulin polyglutamylase complex subunit L1
51164	-0.0482032058740951	259107375833023	-0.658106014828038	0.515274236972122	0.99993762029619	-48475362849908	DCTN4	dynactin subunit 4
84513	0.0552347260232207	277736359115516	0.658018245630134	0.515329884914814	0.99993762029619	-484756668600267	PLPP5	phospholipid phosphatase 5
10562	0.126979762161532	164064080233367	0.657999850251107	0.515341548475809	0.99993762029619	-484757305719965	OLFM4	olfactomedin 4
7122	0.0842691311359385	300152624332283	0.65798197920816	0.515352879719954	0.99993762029619	-484757924663036	CLDN5	claudin 5
113218502	-0.074288897424438	106579683305751	-0.657855227289021	0.515433251441966	0.99993762029619	-484762314107393	MIR10397	microRNA 10397
643376	0.0893950412130919	15175035660189	0.657848896037297	0.515437266184158	0.99993762029619	-484762533338629	BTBD18	BTB domain containing 18
100859921	-0.101515693331243	0.376570542163796	-0.657802212171799	0.51546686965268	0.99993762029619	-484764149790835	LINC00536	long intergenic non-protein coding RNA 536
7216	0.106578163920276	114058606953018	0.657716816541797	0.515521023664946	0.99993762029619	-4847671063724	TRO	trophinin
57414	0.0628248853574767	348869937580885	0.657653164832483	0.51556139068871	0.99993762029619	-484769309892758	RHBDD2	rhomboid domain containing 2
88745	0.0663481434724384	28599456055349	0.657563193025556	0.51561845248411	0.99993762029619	-484772424223706	RRP36	ribosomal RNA processing 36
28752	0.0740176056832997	122475400814356	0.657519458791724	0.515646190790776	0.99993762029619	-484773937915547	TRAJ3	T cell receptor alpha joining 3
105372503	0.0865557570088107	0.777942786271087	0.657510479469158	0.515651885999649	0.99993762029619	-484774248688214	LOC105372503	uncharacterized LOC105372503
1159	-0.100499017224206	0.337497363347847	-0.657468010747208	0.515678822598074	0.99993762029619	-484775718467516	CKMT1B	creatine kinase, mitochondrial 1B
100129973	-0.0568124967225108	13523252834801	-0.657432849537131	0.51570112484676	0.99993762029619	-48477693527576	CERNA1	competing endogenous lncRNA 1 for miR-4707-5p and miR-4767
112724	0.0546222467448683	260732826366894	0.657349159340951	0.5157542104427	0.99993762029619	-484779831253656	RDH13	retinol dehydrogenase 13
5261	0.0601375532326238	317057212987652	0.657305551378812	0.515781872622442	0.99993762029619	-484781340103748	PHKG2	phosphorylase kinase catalytic subunit gamma 2
28522	0.0788890074724957	181687650220456	0.65722442475929	0.515833336452956	0.99993762029619	-484784146856358	TRDJ1	T cell receptor delta joining 1
3784	0.0619919716293036	318669380438807	0.657220002677867	0.515836141743779	0.99993762029619	-484784299838368	KCNQ1	potassium voltage-gated channel subfamily Q member 1
105371236	0.112587143311045	0.372097401499715	0.657213850154741	0.515840044810246	0.99993762029619	-484784512683407	LOC105371236	uncharacterized LOC105371236
155054	-0.0648422648288529	15764887831781	-0.657183003720235	0.515859613558157	0.99993762029619	-484785579779468	ZNF425	zinc finger protein 425
285097	-0.0995376834947055	0.870403829102945	-0.657153675311752	0.515878219656155	0.99993762029619	-484786594316631	LOC285097	uncharacterized FLJ38379
55298	0.0532102806267472	211135897353453	0.65709700444995	0.515914172985736	0.99993762029619	-484788554569094	RNF121	ring finger protein 121
3251	0.0671839566849934	245976123180241	0.657085255430224	0.515921627011151	0.99993762029619	-484788960948906	HPRT1	hypoxanthine phosphoribosyltransferase 1
101929212	0.0886886328116779	0.431389091724975	0.656950330658356	0.516007232621832	0.99993762029619	-484793627281219	SMIM2-AS1	SMIM2 antisense RNA 1
29883	0.0589018161703234	31010338773362	0.656924870879435	0.516023386933421	0.99993762029619	-484794507696808	CNOT7	CCR4-NOT transcription complex subunit 7
6139	-0.0785992160514724	225454829608026	-0.656840611156526	0.516076851959729	0.99993762029619	-48479742121889	RPL17	ribosomal protein L17
347442	0.0905137151974867	0.272324893927687	0.656807367998994	0.516097946452435	0.99993762029619	-484798570597933	DCAF8L2	DDB1 and CUL4 associated factor 8 like 2
79961	0.0558604608906954	362179077755848	0.656729731221505	0.51614721280556	0.99993762029619	-484801254664758	DENND2D	DENN domain containing 2D
170506	0.0348503940090388	259415355606778	0.656676850778974	0.516180770872934	0.99993762029619	-484803082678627	DHX36	DEAH-box helicase 36
26253	-0.0697591098980483	311555963670287	-0.656598701685496	0.516230366664231	0.99993762029619	-484805783940975	CLEC4E	C-type lectin domain family 4 member E
387890	0.136606038852621	0.589101665816743	0.656559931713394	0.516254972228928	0.99993762029619	-484807123929868	TMEM233	transmembrane protein 233
105378421	0.103334462123263	0.400923766520542	0.656551888213127	0.516260077158117	0.99993762029619	-484807401924193	PANK1-AS1	PANK1 antisense RNA 1
105374062	0.100912261442221	0.239205097239938	0.656453149810359	0.516322745215885	0.99993762029619	-484810814191539	LOC105374062
79931	0.0804434190168486	141744214367347	0.656342099230728	0.516393232602223	0.99993762029619	-484814651362743	TNIP3	TNFAIP3 interacting protein 3
2935	-0.0660932283384525	356353748195853	-0.656177978825082	0.51649741469544	0.99993762029619	-48482032113413	GSPT1	G1 to S phase transition 1
79905	-0.134471373801334	0.589066159515139	-0.656176334734084	0.516498458406758	0.99993762029619	-484820377924692	TMC7	transmembrane channel like 7
26003	0.0641891260656524	321804779947943	0.656108277470539	0.516541663916533	0.99993762029619	-484822728654212	GORASP2	golgi reassembly stacking protein 2
5266	0.0786476404893	344975703896574	0.656058215666001	0.516573446433048	0.99993762029619	-484824457662822	PI3	peptidase inhibitor 3
145864	0.0622910025974335	276842834760075	0.655950985409962	0.516641526807095	0.99993762029619	-484828160699614	HAPLN3	hyaluronan and proteoglycan link protein 3
101930114	-0.0762587054254984	0.664650417352367	-0.655848423290887	0.516706647946966	0.99993762029619	-484831701985661	HSD11B1-AS1	HSD11B1 antisense RNA 1
105373610	0.10439568918087	0.314014086210858	0.655809850233948	0.516731140808516	0.99993762029619	-484833033706603	LOC105373610	uncharacterized LOC105373610
282890	-0.12614519847669	0.723886407619419	-0.655778369464793	0.516751130724054	0.99993762029619	-484834120513137	ZNF311	zinc finger protein 311
7072	-0.0495148830872036	265200111986845	-0.655768122439508	0.516757637554362	0.99993762029619	-484834474259067	TIA1	TIA1 cytotoxic granule associated RNA binding protein
219995	0.0983844251676836	0.295140262248798	0.655747356565001	0.516770823958854	0.99993762029619	-484835191118511	MS4A15	membrane spanning 4-domains A15
51463	0.044420740616864	239787789032838	0.655723396738833	0.516786038761177	0.99993762029619	-484836018209393	GPR89B	G protein-coupled receptor 89B
2117	-0.0433796772348329	227091697852693	-0.655674280283169	0.516817229112227	0.99993762029619	-484837713614007	ETV3	ETS variant transcription factor 3
643955	0.080877871268532	0.254880738787437	0.655636378012187	0.516841298834942	0.99993762029619	-484839021843424	ZNF733P	zinc finger protein 733, pseudogene
158427	-0.0507739458569589	254908330071856	-0.655475251667303	0.516943628429334	0.99993762029619	-484844582447278	TSTD2	thiosulfate sulfurtransferase like domain containing 2
144486	0.0847999788214149	0.710653910916516	0.655352929039153	0.517021321550779	0.99993762029619	-484848803026627	CEP83-DT	CEP83 divergent transcript
79035	0.0476351978179452	203394182773651	0.655334047799083	0.517033314520497	0.99993762029619	-484849454431301	NABP2	nucleic acid binding protein 2
112268296	-0.045509247907767	171343869518681	-0.6553286375116	0.51703675105006	0.99993762029619	-48484964108344	LOC112268296
55761	-0.0451872657421486	300333821343218	-0.655284217562896	0.517064966372173	0.99993762029619	-484851173492929	TTC17	tetratricopeptide repeat domain 17
644215	0.0710637010480741	106524796897962	0.655265445619218	0.517076890465206	0.99993762029619	-484851821061736	LOC644215	uncharacterized LOC644215
91272	-0.0508762064450721	194275235227997	-0.65509381441392	0.517185918941461	0.99993762029619	-484857740934305	BOD1	biorientation of chromosomes in cell division 1
147463	-0.0977548361805972	0.639548785809891	-0.655001222104102	0.517244743255461	0.99993762029619	-484860933993363	ANKRD29	ankyrin repeat domain 29
107985484	-0.102945398952945	0.381339482078108	-0.654800927157855	0.517372003967505	0.99993762029619	-484867839710881	LINC02943	long intergenic non-protein coding RNA 2943
497190	-0.0876858763826369	106059127966351	-0.654737997364072	0.517411990962517	0.99993762029619	-484870008969506	CLEC18B	C-type lectin domain family 18 member B
105375241	0.101930632841569	0.273070214849983	0.654736012819871	0.517413252013461	0.99993762029619	-484870077375654	LOC105375241	uncharacterized LOC105375241
1757	0.0486960975940787	203995023198494	0.654608620980896	0.517494204871451	0.99993762029619	-484874468085819	SARDH	sarcosine dehydrogenase
105370656	0.130019568158333	0.468277519263924	0.654520349694245	0.517550302079041	0.99993762029619	-48487750997888	LOC105370656	uncharacterized LOC105370656
115209	0.0588374592843195	247130444071076	0.654382150565558	0.517638135511979	0.99993762029619	-484882271630937	OMA1	OMA1 zinc metallopeptidase
1876	-0.0495448271558112	188957979913851	-0.654372202700413	0.51764445825998	0.99993762029619	-484882614347465	E2F6	E2F transcription factor 6
326624	0.0573521897503384	346632430645262	0.654351929515805	0.517657343791282	0.99993762029619	-484883312768814	RAB37	RAB37, member RAS oncogene family
101928608	-0.0936913991652758	0.441444717526557	-0.654350336538506	0.517658356286789	0.99993762029619	-484883367646799	LOC101928608	uncharacterized LOC101928608
2257	-0.0924018402195069	0.428743632830501	-0.654239071062728	0.517729079221098	0.99993762029619	-484887200419259	FGF12	fibroblast growth factor 12
53349	-0.0516888955157482	278724608580784	-0.65417636590842	0.517768938390425	0.99993762029619	-484889360154	ZFYVE1	zinc finger FYVE-type containing 1
9833	0.105818114033524	110575488277117	0.654122261454502	0.517803331774747	0.99993762029619	-484891223497688	MELK	maternal embryonic leucine zipper kinase
23067	0.0395396339049303	262302017027018	0.654066926242811	0.517838508814952	0.99993762029619	-484893129075312	SETD1B	SET domain containing 1B, histone lysine methyltransferase
2138	-0.118757019227616	0.499345607845625	-0.65367879038903	0.518085286333058	0.99993762029619	-484906490951982	EYA1	EYA transcriptional coactivator and phosphatase 1
100507055	-0.0825515597744932	0.297937356932413	-0.653611752407552	0.518127915666523	0.99993762029619	-484908798015069	LRCOL1	leucine rich colipase like 1
105372609	-0.0947429925860727	0.300327420442202	-0.653583772139463	0.518145708831835	0.99993762029619	-484909760868326	LOC105372609	uncharacterized LOC105372609
387254	-0.0446883005283509	238942884092005	-0.653528175967837	0.518181064439378	0.99993762029619	-484911673918934	SLC7A5P2	solute carrier family 7 member 5 pseudogene 2
122525	-0.0625194310655615	170564384061156	-0.653518892977658	0.518186967954525	0.99993762029619	-484911993329123	C14orf28	chromosome 14 open reading frame 28
6746	0.0744023524253357	36149732147521	0.65351381617582	0.518190196560732	0.99993762029619	-484912168010459	SSR2	signal sequence receptor subunit 2
100996720	0.0540587573291837	172423858562711	0.653389872707772	0.518269022135757	0.99993762029619	-484916432222317	LOC100996720	uncharacterized LOC100996720
8802	0.0595676624722619	307127175122278	0.653343854303635	0.518298290577941	0.99993762029619	-484918015264366	SUCLG1	succinate-CoA ligase GDP/ADP-forming subunit alpha
387841	0.0436856007141899	176967474382837	0.653268205130041	0.518346406610965	0.99993762029619	-484920617377997	RPL13AP20	ribosomal protein L13a pseudogene 20
784	-0.0573836259788356	142053043367468	-0.653266323744034	0.518347603281871	0.99993762029619	-484920682088569	CACNB3	calcium voltage-gated channel auxiliary subunit beta 3
28729	0.0722971269336281	112271221550159	0.653263948772586	0.51834911390396	0.99993762029619	-484920763775835	TRAJ26	T cell receptor alpha joining 26
10658	-0.0495715806907762	331170100420304	-0.653263394565659	0.518349466412636	0.99993762029619	-48492078283777	CELF1	CUGBP Elav-like family member 1
23594	-0.0881078910700848	115744632175156	-0.653208343868332	0.518384482588537	0.99993762029619	-484922676227902	ORC6	origin recognition complex subunit 6
63928	-0.0873812032578183	0.199365923534247	-0.653129243426059	0.518434798364409	0.99993762029619	-484925396506445	CHP2	calcineurin like EF-hand protein 2
91283	-0.046525397983247	194617239428999	-0.653092948456479	0.51845788647322	0.99993762029619	-484926644591157	MSANTD3	Myb/SANT DNA binding domain containing 3
114804	0.0441859254601309	278748940917086	0.653040952293341	0.518490963462201	0.99993762029619	-484928432480916	RNF157	ring finger protein 157
107985942	-0.0864115888455959	0.805207879898706	-0.652973811357621	0.518533676381941	0.99993762029619	-484930740921974	CLASP1-AS1	CLASP1 antisense RNA 1
6949	-0.0447719988392152	278762625507351	-0.652968620365965	0.5185369788045	0.99993762029619	-484930919389266	TCOF1	treacle ribosome biogenesis factor 1
112268247	-0.121295795770538	0.450922697854199	-0.652953316832302	0.518546714724422	0.99993762029619	-484931445519772	LOC112268247	uncharacterized LOC112268247
102465993	0.0926568826867937	322435114128868	0.652946304870184	0.518551175681578	0.99993762029619	-484931686584791	MIR7847	microRNA 7847
92714	0.0628840271630353	351157321726075	0.652944800464257	0.518552132775936	0.99993762029619	-484931738304605	ARRDC1	arrestin domain containing 1
100532736	0.0599141895288973	202201487211878	0.652822819771416	0.518629739372828	0.99993762029619	-484935931485277	MICOS10-NBL1	MICOS10-NBL1 readthrough
7305	0.0622733481220203	451686654735054	0.652804743754612	0.518641240237521	0.99993762029619	-48493655279834	TYROBP	transmembrane immune signaling adaptor TYROBP
388960	-0.119791511162573	0.370394221817883	-0.652779020872388	0.518657606658114	0.99993762029619	-484937436922761	C2orf78	chromosome 2 open reading frame 78
102723876	0.120310170107694	0.574986309035655	0.652758314178406	0.518670781686025	0.99993762029619	-484938148610843	LOC102723876	uncharacterized LOC102723876
2207	0.0786324842394883	429615361816187	0.652730472491185	0.518688496774865	0.99993762029619	-484939105494131	FCER1G	Fc epsilon receptor Ig
808	0.0517121708213488	361935291777099	0.652680255219904	0.518720449813047	0.99993762029619	-484940831298619	CALM3	calmodulin 3
90589	-0.0661799524395907	0.929008361442814	-0.652667022819995	0.518728869710864	0.99993762029619	-484941286031995	ZNF625	zinc finger protein 625
27249	0.0727996446084118	313595079776124	0.652621452959001	0.518757866799181	0.99993762029619	-484942851979255	MMADHC	metabolism of cobalamin associated D
64976	0.0560199133084178	248799839543791	0.652590950539955	0.518777276638764	0.99993762029619	-484943900095386	MRPL40	mitochondrial ribosomal protein L40
571	-0.0561421388672363	32451224423386	-0.652565463385472	0.518793495378019	0.99993762029619	-484944775842235	BACH1	BTB domain and CNC homolog 1
114907	0.0450030973776241	26409813704172	0.65242668301448	0.518881813023259	0.99993762029619	-484949543804227	FBXO32	F-box protein 32
131118	0.0612356829221188	239014960884654	0.652419184101236	0.518886585445554	0.99993762029619	-484949801410433	DNAJC19	DnaJ heat shock protein family (Hsp40) member C19
51460	0.0487651310795134	246005603848081	0.65237263518742	0.518916210413115	0.99993762029619	-484951400417077	SFMBT1	Scm like with four mbt domains 1
56851	0.0871023451168345	305627801819187	0.65230594840954	0.518958653249256	0.99993762029619	-484953690990705	EMC7	ER membrane protein complex subunit 7
5518	0.0662428598630966	383252662966786	0.652269783287394	0.518981671347075	0.99993762029619	-484954933105058	PPP2R1A	protein phosphatase 2 scaffold subunit Aalpha
256957	-0.0728230568975332	111736149662515	-0.652228218676955	0.5190081267523	0.99993762029619	-484956360586625	HEATR9	HEAT repeat containing 9
400713	0.051237151400354	216518746430093	0.652222834684012	0.519011553656433	0.99993762029619	-48495654548635	ZNF880	zinc finger protein 880
153222	-0.0421404112842878	321803617678519	-0.65221001475205	0.519019713574884	0.99993762029619	-484956985748839	CREBRF	CREB3 regulatory factor
653082	0.0916592263134814	143152363039986	0.652149846675447	0.519058011632698	0.99993762029619	-48495905193171	ZDHHC11B	zinc finger DHHC-type containing 11B
4351	0.0488530582933864	304312817418412	0.65193307906338	0.519196000782677	0.99993762029619	-484966494253847	MPI	mannose phosphate isomerase
105377678	0.0909851784372908	0.249964593100816	0.651900561904247	0.519216702152026	0.99993762029619	-484967610466484	LOC105377678	uncharacterized LOC105377678
84820	0.0459576319999164	269490177710237	0.651829802520637	0.519261751177728	0.99993762029619	-484970039230627	POLR2J4	RNA polymerase II subunit J4, pseudogene
105371509	-0.128458870614621	0.419903360395759	-0.651636541009083	0.519384802073128	0.99993762029619	-484976671500694	LOC105371509	uncharacterized LOC105371509
10682	0.0570021362341309	284020474661889	0.651556154607626	0.519435989278411	0.99993762029619	-484979429612376	EBP	EBP cholestenol delta-isomerase
100129361	0.0412868401783313	242020090769216	0.651501251542132	0.519470951169283	0.99993762029619	-484981313185792	SMIM10L1	small integral membrane protein 10 like 1
127281	0.0629239486633728	271642309840903	0.651497474199114	0.519473356601902	0.99993762029619	-484981442770454	PRXL2B	peroxiredoxin like 2B
107984957	0.0454810290252052	195309119977235	0.651410823940986	0.519528537613291	0.99993762029619	-484984415176181	LINC02812	long intergenic non-protein coding RNA 2812
3486	-0.0642882089662797	199824093155823	-0.651376687025403	0.519550277709873	0.99993762029619	-484985586087052	IGFBP3	insulin like growth factor binding protein 3
54982	0.0491274516425655	235175557526745	0.651370168788703	0.519554428905239	0.99993762029619	-484985809658671	CLN6	CLN6 transmembrane ER protein
3033	0.0605059574451734	267775400576478	0.651346652560721	0.519569405567381	0.99993762029619	-48498661623336	HADH	hydroxyacyl-CoA dehydrogenase
4502	0.0588794433282165	32117253121846	0.65123130718153	0.519642868382614	0.99993762029619	-48499057201824	MT2A	metallothionein 2A
22866	0.0557058095931298	188925852234901	0.651185962031133	0.519671749989288	0.99993762029619	-484992126951859	CNKSR2	connector enhancer of kinase suppressor of Ras 2
391475	-0.0713542415079809	12076809194941	-0.651175173717651	0.519678621498634	0.99993762029619	-484992496879333	DYTN	dystrotelin
5001	0.052424794498835	246269423447828	0.651072085333612	0.51974428510169	0.99993762029619	-484996031446902	ORC5	origin recognition complex subunit 5
105369350	0.0793040802637516	0.205294726957851	0.651032117491645	0.519769744390597	0.99993762029619	-484997401670468	LOC105369350	uncharacterized LOC105369350
54872	-0.046775456947501	278580394735707	-0.65096922883083	0.519809805476848	0.99993762029619	-484999557528357	PIGG	phosphatidylinositol glycan anchor biosynthesis class G
107984317	0.111402037032389	0.974422527420435	0.650969019711731	0.519809938691856	0.99993762029619	-484999564696741	LOC107984317	uncharacterized LOC107984317
4772	0.0453122565716382	298109323902146	0.650938490245223	0.519829387056764	0.99993762029619	-485000611191205	NFATC1	nuclear factor of activated T cells 1
7539	-0.0742003120559851	132260651369512	-0.65086987614894	0.519873098132511	0.99993762029619	-485002962985332	ZFP37	ZFP37 zinc finger protein
9290	-0.07108540668752	175532613877873	-0.650814241352299	0.519908542116478	0.99993762029619	-48500486973046	GPR55	G protein-coupled receptor 55
4221	0.0648310427859657	296451541373592	0.650779356709046	0.519930767196697	0.99993762029619	-485006065235521	MEN1	menin 1
55034	-0.137915793918323	0.800318267459789	-0.650774696610689	0.519933736194143	0.99993762029619	-485006224933545	MOCOS	molybdenum cofactor sulfurase
55628	-0.0365213965539617	265570150122903	-0.650768108284524	0.519937933701352	0.99993762029619	-485006450708594	ZNF407	zinc finger protein 407
105369379	-0.103104715116521	0.437878008904635	-0.650766291001333	0.519939091519036	0.99993762029619	-485006512984603	PDE2A-AS1	PDE2A antisense RNA 1
80169	0.0464983323955219	305339677147001	0.65076238351879	0.519941581037999	0.99993762029619	-485006646888548	CTC1	CST telomere replication complex component 1
6039	0.0709947858596016	324922539732711	0.650738810617284	0.519956599843312	0.99993762029619	-485007454682431	RNASE6	ribonuclease A family member k6
102723393	-0.087471891162902	0.463624974238218	-0.650683026348911	0.51999214214137	0.99993762029619	-485009366180332	LOC102723393	uncharacterized LOC102723393
107984889	-0.0653196839344035	168356006481304	-0.650664211465342	0.520004130121931	0.99993762029619	-485010010853668	LOC107984889	uncharacterized LOC107984889
112483	0.056176879259723	262003503793931	0.650549332778537	0.520077328791725	0.99993762029619	-485013946669594	SAT2	spermidine/spermine N1-acetyltransferase family member 2
101928537	-0.0957086440571326	0.383252136283183	-0.650385826885353	0.520181521463807	0.99993762029619	-485019547333007	LINC01494	long intergenic non-protein coding RNA 1494
91522	0.0888582605587409	109483792235594	0.650317447161901	0.52022509917846	0.99993762029619	-485021889182834	COL23A1	collagen type XXIII alpha 1 chain
7422	-0.0605065477340012	184075756577574	-0.650281187323274	0.520248208011932	0.99993762029619	-485023130903785	VEGFA	vascular endothelial growth factor A
100861513	0.0486163789319223	131155348183594	0.65024685944099	0.520270086097511	0.99993762029619	-485024306403459	ZMYM4-AS1	ZMYM4 antisense RNA 1
896	0.0663441541815883	426157373665715	0.650214684402003	0.520290592569405	0.99993762029619	-485025408128577	CCND3	cyclin D3
28881	0.134668928616328	222773966774855	0.650210590745947	0.52029320165562	0.99993762029619	-485025548298194	IGKV2D-30	immunoglobulin kappa variable 2D-30
9590	0.0710595884768082	184982742754818	0.650199352610305	0.520300364302699	0.99993762029619	-485025933095379	AKAP12	A-kinase anchoring protein 12
101927401	0.0802353101986419	0.942598902738106	0.650191166578569	0.520305581719107	0.99993762029619	-485026213383575	LOC101927401	uncharacterized LOC101927401
6286	-0.128355995465505	310542406490018	-0.650147158841086	0.520333630799018	0.99993762029619	-485027720142189	S100P	S100 calcium binding protein P
729956	-0.10342607271918	106702177551029	-0.650113251735445	0.520355242626774	0.99993762029619	-485028881003573	SHISA7	shisa family member 7
7136	0.0650776128076966	21971599429886	0.650056213331451	0.520391599055417	0.99993762029619	-485030833668974	TNNI2	troponin I2, fast skeletal type
100288380	-0.0521338703078572	0.964181251629693	-0.650051644884419	0.520394511054935	0.99993762029619	-485030990059086	ULK4P2	ULK4 pseudogene 2
58525	0.0503252729373136	231058890682453	0.650040829971842	0.520401404684282	0.99993762029619	-485031360278148	WIZ	WIZ zinc finger
2023	0.0661109656499379	421073066105496	0.65003577438183	0.520404627229677	0.99993762029619	-485031533340467	ENO1	enolase 1
96459	-0.0503770423844996	266080605399254	-0.649982889197883	0.520438338067237	0.99993762029619	-4850333436219	FNIP1	folliculin interacting protein 1
6041	-0.058585416530931	294479274195431	-0.649933188535081	0.520470020056794	0.99993762029619	-48503504476692	RNASEL	ribonuclease L
92749	-0.0749877603710165	13181469374009	-0.64986062565594	0.52051627757634	0.99993762029619	-485037528211226	DRC1	dynein regulatory complex subunit 1
26251	-0.0537392100148533	275344140929474	-0.649851829121872	0.520521885358231	0.99993762029619	-485037829252051	KCNG2	potassium voltage-gated channel modifier subfamily G member 2
51479	-0.0553247981715685	284001508576708	-0.649835179875849	0.520532499325689	0.99993762029619	-485038399022877	ANKFY1	ankyrin repeat and FYVE domain containing 1
79022	0.0797147670814087	264690394865021	0.649803309793298	0.520552816969401	0.99993762029619	-485039489642361	TMEM106C	transmembrane protein 106C
148252	-0.0890827029737469	105453544683859	-0.64979114318096	0.520560573475693	0.99993762029619	-485039905979927	DIRAS1	DIRAS family GTPase 1
57110	0.0553619325619026	138578157850808	0.649714062214678	0.520609715885639	0.99993762029619	-485042543491828	PLAAT1	phospholipase A and acyltransferase 1
132671	-0.0962559324548046	0.463976488540579	-0.649670982378753	0.52063718221364	0.99993762029619	-485044017441794	SPATA18	spermatogenesis associated 18
51326	0.0495831570493968	275524568410263	0.649653632585188	0.520648244109192	0.99993762029619	-48504461102774	ARL17A	ADP ribosylation factor like GTPase 17A
100129387	0.0427937293739018	245805618575608	0.649596529150755	0.520684653060079	0.99993762029619	-485046564591642	GABPB1-AS1	GABPB1 antisense RNA 1
953	-0.0480525155167002	317320926028638	-0.64952054387371	0.520733103140435	0.99993762029619	-485049163865906	ENTPD1	ectonucleoside triphosphate diphosphohydrolase 1
96597	0.121526957172819	102719259675154	0.649499160366901	0.520746738228992	0.99993762029619	-485049895291773	TBC1D27P	TBC1 domain family member 27, pseudogene
55435	0.0657545074010084	211525857950341	0.649442158747368	0.520783085975028	0.99993762029619	-485051844927191	AP1AR	adaptor related protein complex 1 associated regulatory protein
10677	-0.038434321782312	207503928758084	-0.649410488746166	0.520803281311922	0.99993762029619	-485052928070223	AVIL	advillin
57234	0.044495842397168	246243758512796	0.64935803075869	0.520836733669236	0.99993762029619	-485054722069783	LINC00869	long intergenic non-protein coding RNA 869
144983	0.048554775624968	206854746576607	0.64931627322448	0.520863363197577	0.99993762029619	-4850561500273	HNRNPA1L2	heterogeneous nuclear ribonucleoprotein A1 like 2
283914	-0.0954872636847719	0.297443996068969	-0.6493052097797	0.520870418677894	0.99993762029619	-485056528342546	LINC01566	long intergenic non-protein coding RNA 1566
100133220	-0.112283558378284	0.598224476156341	-0.64927528939563	0.520889500035013	0.99993762029619	-485057551441096	GOLGA6L3P	golgin A6 family like 3, pseudogene
91782	0.0584466955607272	330171840319984	0.649227652577244	0.520919880609158	0.99993762029619	-485059180242499	CHMP7	charged multivesicular body protein 7
79803	0.0687685964552673	310865066018003	0.649108673530566	0.520995764157475	0.99993762029619	-485063247880863	HPS6	HPS6 biogenesis of lysosomal organelles complex 2 subunit 3
400569	0.069622581151183	269356551885206	0.649080603553997	0.521013667754776	0.99993762029619	-485064207428729	MED11	mediator complex subunit 11
729096	-0.0441702751926432	146811464019073	-0.649030224099444	0.521045801620187	0.99993762029619	-485065929506822	BMS1P4	BMS1 pseudogene 4
55742	-0.101421485447108	114017665764317	-0.649020896312577	0.521051751342432	0.99993762029619	-485066248336547	PARVA	parvin alpha
57418	0.0654397551494807	313073232083006	0.648934970252727	0.521106560943822	0.99993762029619	-485069185137216	WDR18	WD repeat domain 18
29979	0.0649558973497442	337924554109188	0.648832550596607	0.521171895370339	0.99993762029619	-485072685171824	UBQLN1	ubiquilin 1
677811	0.0681011828140754	0.636151016016888	0.648723736548441	0.521241313681065	0.99993762029619	-485076403143494	SNORA28	small nucleolar RNA, H/ACA box 28
256815	0.123748647875797	0.670656041777106	0.648710346825593	0.52124985604737	0.99993762029619	-485076860603783	C10orf67	chromosome 10 open reading frame 67
85437	0.0581257906112831	25423869065827	0.648668788401109	0.521276369944004	0.99993762029619	-485078280390851	ZCRB1	zinc finger CCHC-type and RNA binding motif containing 1
105378512	0.0466022031478075	120505142431201	0.648668223889271	0.52127673010243	0.99993762029619	-485078299676029	LOC105378512	uncharacterized LOC105378512
101928368	0.0931199538851026	0.274847600726774	0.64863237373607	0.521299602767169	0.99993762029619	-485079524376539	LOC101928368	uncharacterized LOC101928368
109729146	0.0385577987291594	184403646544748	0.648619580889015	0.521307764829977	0.99993762029619	-485079961385604	POC1B-AS1	POC1B antisense RNA 1
105376675	0.0729819979229837	0.716044058786869	0.648547331859349	0.52135386228394	0.99993762029619	-485082429287567	LOC105376675	uncharacterized LOC105376675
145853	0.0393511291296935	22832966589045	0.648368037755508	0.521468267808736	0.99993762029619	-485088552523221	C15orf61	chromosome 15 open reading frame 61
1051	0.0741180296807338	357503346227016	0.648138941611823	0.521614471155488	0.99993762029619	-485096374226447	CEBPB	CCAAT enhancer binding protein beta
2537	0.0901546317368322	349755265906217	0.64806209673511	0.521663516557772	0.99993762029619	-485098997236764	IFI6	interferon alpha inducible protein 6
8106	0.0462886675696712	278040207917233	0.648015349172659	0.521693353895062	0.99993762029619	-48510059276415	PABPN1	poly(A) binding protein nuclear 1
388743	0.106831124391446	0.912533993981469	0.647939315550432	0.521741885467887	0.99993762029619	-485103187609277	CAPN8	calpain 8
105369440	-0.112851331147202	0.671257127925616	-0.64790395518676	0.521764456497369	0.99993762029619	-485104394273998	LOC105369440	uncharacterized LOC105369440
388886	0.0750849314002724	153522714688601	0.647895874877916	0.521769614348808	0.99993762029619	-4851046700039	LRRC75B	leucine rich repeat containing 75B
25849	0.0666850549066773	179374816061488	0.647857646660539	0.521794016693046	0.99993762029619	-485105974446695	PARM1	prostate androgen-regulated mucin-like protein 1
124044	0.0603016460851982	293231867563909	0.647854373351283	0.521796106183956	0.99993762029619	-485106086136791	SPATA2L	spermatogenesis associated 2 like
55559	0.0582032237488073	269109221997168	0.647801543426733	0.521829830369859	0.99993762029619	-485107888696041	HAUS7	HAUS augmin like complex subunit 7
440804	-0.0586050633756874	146495972828694	-0.647796157118372	0.521833268806577	0.99993762029619	-485108072469174	RIMBP3B	RIMS binding protein 3B
57826	-0.0607198111577478	235544416214064	-0.6477583895044	0.521857378714556	0.99993762029619	-485109361004882	RAP2C	RAP2C, member of RAS oncogene family
6285	0.114357830343055	201321440390882	0.647736015109058	0.52187166225688	0.99993762029619	-485110124328755	S100B	S100 calcium binding protein B
149685	0.0857616387480837	0.272028336280725	0.647724095828057	0.521879271467207	0.99993762029619	-485110530956072	ADIG	adipogenin
8877	0.0694317913992388	250285764367883	0.647723651769739	0.521879554953008	0.99993762029619	-485110546105021	SPHK1	sphingosine kinase 1
158248	-0.0484738732106202	235637662967699	-0.647662711610434	0.521918459796928	0.99993762029619	-485112624970182	TTC16	tetratricopeptide repeat domain 16
112268258	-0.0520144590737837	163021653673456	-0.647614038046703	0.521949534639343	0.99993762029619	-485114285247249	LOC112268258
114881	-0.0481906303996182	246980326645112	-0.6476062276216	0.521954521170656	0.99993762029619	-485114551653186	OSBPL7	oxysterol binding protein like 7
90665	0.088470936962918	0.206669606683289	0.6475849803649	0.521968086517552	0.99993762029619	-485115276360641	TBL1Y	transducin beta like 1 Y-linked
7784	0.0518153570372091	209072798750327	0.647567932800253	0.521978970701396	0.99993762029619	-485115857807291	ZP3	zona pellucida glycoprotein 3
101927759	-0.079914440198857	123753053937689	-0.647462537169214	0.52204626428599	0.99993762029619	-485119452242685	LOC101927759	uncharacterized LOC101927759
388	0.0565604509121593	279393737677228	0.64739706948077	0.522088066811783	0.99993762029619	-485121684683838	RHOB	ras homolog family member B
118487	0.0629497336901275	240970417911613	0.647328093637981	0.52213211132129	0.99993762029619	-485124036518019	CHCHD1	coiled-coil-helix-coiled-coil-helix domain containing 1
9784	0.0643493496452128	371972633764902	0.647200046803628	0.522213880909119	0.99993762029619	-485128401827317	SNX17	sorting nexin 17
7783	-0.135896819119478	0.589646329005398	-0.647113761404821	0.522268985901499	0.99993762029619	-485131342958434	ZP2	zona pellucida glycoprotein 2
107984037	0.101046196824528	0.76827064371243	0.647094674830765	0.522281175704745	0.99993762029619	-485131993494054	LOC107984037	uncharacterized LOC107984037
100130992	0.0588264094480475	182509874033552	0.64708321603276	0.522288494037434	0.99993762029619	-485132384040162	LOC100130992	uncharacterized LOC100130992
105374748	0.0510225400657462	153595712179932	0.647072149852034	0.522295561671676	0.99993762029619	-485132761198528	LOC105374748	uncharacterized LOC105374748
60678	0.04770528772791	284661019527533	0.647012580770048	0.5223336075243	0.99993762029619	-485134791329776	EEFSEC	eukaryotic elongation factor, selenocysteine-tRNA specific
6284	0.0528009545600436	201111779356773	0.646884752667456	0.52241525439918	0.99993762029619	-485139147141644	S100A13	S100 calcium binding protein A13
151306	0.0881979049723669	333310593429983	0.646728762398911	0.522514898438991	0.99993762029619	-485144461474166	GPBAR1	G protein-coupled bile acid receptor 1
340533	-0.0977695306587695	0.987533539107086	-0.646645390808774	0.522568159049123	0.99993762029619	-485147301302421	NEXMIF	neurite extension and migration factor
148189	0.0758653897992358	187799239898496	0.646598185745361	0.522598316547224	0.99993762029619	-485148909059536	LINC00662	long intergenic non-protein coding RNA 662
30827	0.0587101551603704	326303011414247	0.646563664487471	0.522620371443578	0.99993762029619	-485150084747555	CXXC1	CXXC finger protein 1
101928813	0.0580321428657145	111349702330318	0.646463441163433	0.522684404830802	0.99993762029619	-485153497704376	LINC02757	long intergenic non-protein coding RNA 2757
105372100	-0.094838429945956	0.340112677505815	-0.646400418050771	0.522724672904831	0.99993762029619	-485155643602726	LOC105372100	uncharacterized LOC105372100
105375798	-0.104152357644101	0.804474534689389	-0.646378057903006	0.522738960129803	0.99993762029619	-485156404903729	LOC105375798	uncharacterized LOC105375798
89870	-0.0868200096839706	0.308669094357558	-0.646109453277036	0.522910603994925	0.99993762029619	-485165548168062	TRIM15	tripartite motif containing 15
729230	-0.0737387108791929	302645771673882	-0.646064909014684	0.522939071625041	0.99993762029619	-485167064095543	CCR2	C-C motif chemokine receptor 2
105371243	0.0976681308660249	0.264741643933234	0.646062000337812	0.522940930549749	0.99993762029619	-485167163079955	LOC105371243	uncharacterized LOC105371243
105377654	0.0842334188579822	0.410582252342209	0.64599943076237	0.522980919396968	0.99993762029619	-485169292264888	LOC105377654	uncharacterized LOC105377654
64928	0.055805252108672	285995636181669	0.645994919136197	0.522983802886419	0.99993762029619	-485169445783704	MRPL14	mitochondrial ribosomal protein L14
10663	-0.0808543679697498	252172397403215	-0.64589299920429	0.52304894466127	0.99993762029619	-485172913577356	CXCR6	C-X-C motif chemokine receptor 6
100132417	-0.0533821199469453	227018659008799	-0.645870883247293	0.523063080575957	0.99993762029619	-485173665996408	FCGR1CP	Fc gamma receptor Ic, pseudogene
277	0.0600494125803611	0.77473720246718	0.645833101619184	0.523087230034742	0.99993762029619	-485174951328533	AMY1B	amylase alpha 1B
81930	0.0841047884516288	108960131911465	0.645790968695012	0.523114161485445	0.99993762029619	-485176384606655	KIF18A	kinesin family member 18A
10825	-0.0584215239473527	220069650611069	-0.645774599587649	0.523124624853398	0.99993762029619	-48517694142683	NEU3	neuraminidase 3
112267858	0.114172671521888	0.391814981076742	0.645772125871078	0.523126206098269	0.99993762029619	-485177025572895	LOC112267858	uncharacterized LOC112267858
79576	0.0453119986606305	272167788380427	0.645727927846341	0.523154458717528	0.99993762029619	-48517852896288	NKAP	NFKB activating protein
7050	0.0703594731983297	27032979592172	0.645583605545338	0.52324671930561	0.99993762029619	-485183437378232	TGIF1	TGFB induced factor homeobox 1
105375587	0.126556741169488	0.511791190034174	0.645561798860428	0.523260660376656	0.99993762029619	-485184178933983	LOC105375587	uncharacterized LOC105375587
51155	0.0580230825863213	347319226233284	0.645361694679086	0.523388596837443	0.99993762029619	-485190982530932	JPT1	Jupiter microtubule associated homolog 1
2890	-0.118036025356701	0.513667960065563	-0.645325912728522	0.523411475774654	0.99993762029619	-485192198913387	GRIA1	glutamate ionotropic receptor AMPA type subunit 1
1559	0.101476202272785	0.247806593644672	0.645307020820225	0.523423555455671	0.99993762029619	-485192841104488	CYP2C9	cytochrome P450 family 2 subfamily C member 9
64763	0.0704964369340613	307526760884649	0.645200541920817	0.523491641966795	0.99993762029619	-485196460295115	ZNF574	zinc finger protein 574
25973	0.0564751445634837	215257038782133	0.645130616365845	0.52353635752108	0.99993762029619	-485198836734628	PARS2	prolyl-tRNA synthetase 2, mitochondrial
105371261	-0.0916003011494151	0.281900982447734	-0.645118011246631	0.523544418382008	0.99993762029619	-485199265096789	LOC105371261	uncharacterized LOC105371261
54948	0.0565088814105326	29253368875363	0.645099175925165	0.523556463525919	0.99993762029619	-485199905166106	MRPL16	mitochondrial ribosomal protein L16
57129	0.0600873615544204	236369569960867	0.644939584138006	0.523658528080966	0.99993762029619	-485205327756239	MRPL47	mitochondrial ribosomal protein L47
378	0.0779951301029262	335057670721404	0.644922743008471	0.523669299199111	0.99993762029619	-485205899906847	ARF4	ADP ribosylation factor 4
170487	0.0602835915526985	220053753208407	0.644842944846969	0.523720337503892	0.99993762029619	-485208610727322	ACTL10	actin like 10
93986	-0.119097616525073	0.510880855567477	-0.644828234472851	0.523729746440679	0.99993762029619	-485209110417716	FOXP2	forkhead box P2
653567	-0.103657264167807	0.814059953503268	-0.644702228987782	0.523810344827255	0.99993762029619	-485213390195147	TMEM236	transmembrane protein 236
392465	-0.0931095869379396	0.402281776999713	-0.644552303682142	0.523906252020127	0.99993762029619	-485218481362154	GLOD5	glyoxalase domain containing 5
105369587	0.106159529616146	0.365800702565978	0.644526290800289	0.523922893417255	0.99993762029619	-485219364592329	LOC105369587	uncharacterized LOC105369587
441631	-0.139450910896599	0.617524889825429	-0.644518176923009	0.523928084221071	0.99993762029619	-48521964008041	TSPAN11	tetraspanin 11
79903	0.0679548178369824	330721503471239	0.644476196534437	0.523954941361775	0.99993762029619	-485221065374909	NAA60	N-alpha-acetyltransferase 60, NatF catalytic subunit
