## SupplementaryTable7 for "AS04 in a bivalent HPV vaccine drives superior cross-protective antibody response by increased NOTCH signaling of cDC1 leading to increased proliferation of adaptive immune cells" (part 11 of 13)

### Sheet: GSE169159_DEGs (continued)
	logFC	AveExpr	t	P.Value	adj.P.Val	B	Gene.symbol	Gene.title
751580	0.0569771898270763	0.887231990139649	0.64446423178756	0.523962595997431	0.99993762029619	-485221471578912	LINC00106	long intergenic non-protein coding RNA 106
5936	0.0564920476850932	336512869883238	0.644400665633501	0.524003264455753	0.99993762029619	-485223629532783	RBM4	RNA binding motif protein 4
57451	-0.160767672882286	102695909424779	-0.644380130059405	0.524016403101619	0.99993762029619	-48522432663398	TENM2	teneurin transmembrane protein 2
284161	0.0608337717092586	139436094472431	0.644361976121363	0.524028018125862	0.99993762029619	-485224942870307	GDPD1	glycerophosphodiester phosphodiesterase domain containing 1
3635	-0.0593920308881675	36573400338032	-0.644357071254391	0.524031156319882	0.99993762029619	-485225109363396	INPP5D	inositol polyphosphate-5-phosphatase D
105377546	0.0980510014760455	0.353316716646764	0.644245566365382	0.524102501239745	0.99993762029619	-485228894008636	LOC105377546	uncharacterized LOC105377546
10287	0.076469650549778	383714687250575	0.644244799640498	0.524102991836532	0.99993762029619	-485228920030264	RGS19	regulator of G protein signaling 19
51690	0.0537384791423974	251646105966502	0.644216979637824	0.524120792917734	0.99993762029619	-485229864184178	LSM 7,00	LSM7 homolog, U6 small nuclear RNA and mRNA degradation associated
105378146	0.0959665733628198	0.318504809132756	0.644191907029954	0.524136836312051	0.99993762029619	-485230715063563	LOC105378146	uncharacterized LOC105378146
255488	-0.0619157206957537	284682217554712	-0.64415789406119	0.524158600862789	0.99993762029619	-485231869297629	RNF144B	ring finger protein 144B
132014	0.0785201852840233	0.997213424681243	0.64415335971429	0.524161502381668	0.99993762029619	-485232023166796	IL17RE	interleukin 17 receptor E
109617020	0.0697802920041187	0.764560242414932	0.644151231789601	0.524162864039099	0.99993762029619	-485232095375732	SNORD13E	small nucleolar RNA, C/D box 13E
112267891	0.0534878782379495	167881575791922	0.644126084206209	0.524178956103035	0.99993762029619	-485232948715758	LOC112267891
27146	0.0489556410600476	182753166840336	0.6441044370651	0.524192808429119	0.99993762029619	-485233683248642	FAM184B	family with sequence similarity 184 member B
3183	0.0627534593300356	401200681635769	0.644015583155303	0.524249669422189	0.99993762029619	-485236697999492	HNRNPC	heterogeneous nuclear ribonucleoprotein C
5939	-0.0455759210341338	202481802539555	-0.643998353753799	0.524260695554473	0.99993762029619	-485237282534724	RBMS2	RNA binding motif single stranded interacting protein 2
6637	0.0787074700075636	259783865475344	0.643976156925716	0.524274900826028	0.99993762029619	-485238035575755	SNRPG	small nuclear ribonucleoprotein polypeptide G
81706	0.117870888983683	0.683400018324347	0.643920517119686	0.524310509460052	0.99993762029619	-485239923080702	PPP1R14C	protein phosphatase 1 regulatory inhibitor subunit 14C
84824	0.0695157450363961	284778950522123	0.64390507740315	0.524320390875333	0.99993762029619	-485240446824354	FCRLA	Fc receptor like A
102723633	-0.0889316754061401	0.287442802573709	-0.643904702979801	0.524320630507439	0.99993762029619	-485240459525334	LOC102723633	uncharacterized LOC102723633
10150	-0.0519373573852562	244774061582975	-0.643860045682805	0.524349211738165	0.99993762029619	-485241974314384	MBNL2	muscleblind like splicing regulator 2
124045	0.0414218522184671	185559244981105	0.643809734982017	0.524381412220886	0.99993762029619	-485243680747622	SPATA33	spermatogenesis associated 33
10138	0.0355832562203546	222500869009743	0.643760936039783	0.524412646143864	0.99993762029619	-485245335782723	YAF2	YY1 associated factor 2
100287879	0.0720851613506353	0.178690565872174	0.643748992137793	0.524420291029724	0.99993762029619	-485245740846432	LINC00994	long intergenic non-protein coding RNA 994
10944	0.0417415464144333	314983712519877	0.643602562227859	0.524514020705662	0.99993762029619	-485250706261312	C11orf58	chromosome 11 open reading frame 58
9738	-0.049669212964158	21168780353382	-0.643599716174625	0.524515842551344	0.99993762029619	-485250802759765	CCP110	centriolar coiled-coil protein 110
290	-0.0645779559666835	356161567221807	-0.643597256587898	0.524517417010739	0.99993762029619	-485250886154331	ANPEP	alanyl aminopeptidase, membrane
285540	-0.0474185341682469	17069108932515	-0.643582782732914	0.524526682235327	0.99993762029619	-485251376897583	SEPSECS-AS1	SEPSECS antisense RNA 1 (head to head)
2512	0.0768689843686339	538303645792913	0.64357609432903	0.524530963748025	0.99993762029619	-485251603667658	FTL	ferritin light chain
23344	0.064637950158609	368650072295944	0.643570140971586	0.524534774744122	0.99993762029619	-485251805514107	ESYT1	extended synaptotagmin 1
101929289	-0.0586374123212821	142635630864385	-0.643567602864244	0.524536399498588	0.99993762029619	-485251891567181	LOC101929289
57186	-0.0453054259534187	287898128086511	-0.643558938940334	0.524541945678809	0.99993762029619	-485252185310093	RALGAPA2	Ral GTPase activating protein catalytic subunit alpha 2
2220	-0.0540448424781765	171210963709613	-0.643524822037822	0.524563785799369	0.99993762029619	-485253341977463	FCN2	ficolin 2
100189011	0.0524419649891961	0.73147559693294	0.643442048394375	0.524616775826763	0.99993762029619	-485256148012199	TRG-TCC2-6	tRNA-Gly (anticodon TCC) 2-6
105371242	-0.0685967315821594	127450540395094	-0.64342165957974	0.524629828778432	0.99993762029619	-485256839141778	PPIAL4H	peptidylprolyl isomerase A like 4H
84079	-0.0601720171818734	28334717239517	-0.643383403228623	0.524654321026078	0.99993762029619	-485258135879128	ANKRD27	ankyrin repeat domain 27
10960	0.0609818738345411	378216242795228	0.643367905832355	0.524664242849276	0.99993762029619	-485258661157806	LMAN2	lectin, mannose binding 2
105377224	0.0988144465635437	0.384318060771907	0.643337482194568	0.524683721121065	0.99993762029619	-485259692320698	LOC105377224	uncharacterized LOC105377224
317719	-0.095953251240841	0.852031921322535	-0.643291385080715	0.52471323483759	0.99993762029619	-485261254622878	KLHL10	kelch like family member 10
23549	0.0509744266324299	317710639997402	0.64326076745508	0.524732838291197	0.99993762029619	-485262292241883	DNPEP	aspartyl aminopeptidase
148203	0.0552549617158877	187009054296032	0.64325618734692	0.524735770816864	0.99993762029619	-485262447455821	ZNF738	zinc finger protein 738
103021295	0.0721165006788425	194540960871625	0.643199695987292	0.524771941507665	0.99993762029619	-485264361787532	LOC103021295	uncharacterized LOC103021295
102723167	-0.0624381242022687	110418185626291	-0.643189081398025	0.524778738042002	0.99993762029619	-485264721467773	MIR133A1HG	MIR133A1 host gene
23406	0.0677749870039213	457990724455498	0.643154061987803	0.524801161347835	0.99993762029619	-485265908076128	COTL1	coactosin like F-actin binding protein 1
107984027	-0.103718111906845	0.459138472974529	-0.643132547909545	0.524814937299109	0.99993762029619	-485266637034904	LINC02277	long intergenic non-protein coding RNA 2277
101928460	-0.0949833895343359	0.313588663446135	-0.643127354792295	0.524818262598714	0.99993762029619	-485266812989123	LINC01756	long intergenic non-protein coding RNA 1756
11245	-0.127846749133083	0.846228831983394	-0.643098834327533	0.524836525259228	0.99993762029619	-485267779300761	GPR176	G protein-coupled receptor 176
2776	-0.044050431442503	293461226721393	-0.643072378662145	0.524853466060803	0.99993762029619	-485268675617391	GNAQ	G protein subunit alpha q
3550	0.0439095453099436	34505764392726	0.642832051074363	0.525007372514833	0.99993762029619	-485276816280413	IK	IK cytokine
79853	-0.0765079632921092	0.795043622071742	-0.642823171052773	0.525013059769288	0.99993762029619	-485277117019063	TM4SF20	transmembrane 4 L six family member 20
340061	0.0722560443406759	333957275263688	0.642659160328548	0.525118107206527	0.99993762029619	-485282670832891	STING1	stimulator of interferon response cGAMP interactor 1
554313	0.0817903087263887	16493206185571	0.642643929345485	0.525127863090533	0.99993762029619	-485283186522977	H4C15	H4 clustered histone 15
654816	0.0629405242827792	41394956889227	0.642642975327831	0.525128474169596	0.99993762029619	-485283218823681	NCF1B	neutrophil cytosolic factor 1B pseudogene
9094	0.0776647191185251	344210731363295	0.642551169194902	0.525187280742527	0.99993762029619	-485286326939165	UNC119	unc-119 lipid binding chaperone
105375236	-0.0997357310483599	0.316704485539147	-0.642535805341787	0.525197122429622	0.99993762029619	-485286847043865	LOC105375236	uncharacterized LOC105375236
55105	0.04015205776569	217102952827253	0.642332555830561	0.525327328124522	0.99993762029619	-485293726420753	GPATCH2	G-patch domain containing 2
107985897	-0.0700657198072479	0.975385052287283	-0.642298778625345	0.525348968154444	0.99993762029619	-485294869473492	LOC107985897	uncharacterized LOC107985897
165545	-0.104653429189878	0.508979477395007	-0.642279032180061	0.525361619323928	0.99993762029619	-485295537685205	DQX1	DEAQ-box RNA dependent ATPase 1
90557	-0.0971017030781625	0.670946218931518	-0.642215813184429	0.525402123623321	0.99993762029619	-485297676857573	CCDC74A	coiled-coil domain containing 74A
26036	-0.036404745703928	268907948635684	-0.642072470024756	0.525493969538082	0.99993762029619	-485302526480871	ZNF451	zinc finger protein 451
105370786	-0.119111657573227	0.465575377787505	-0.642043928696238	0.525512258180336	0.99993762029619	-485303491974309	LOC105370786
3939	0.0867970470693242	373045851052122	0.641795043305781	0.525671752813775	0.99993762029619	-485311909497458	LDHA	lactate dehydrogenase A
64756	0.0691395497504272	265200572235215	0.641732415008149	0.525711891347057	0.99993762029619	-485314027147469	ATPAF1	ATP synthase mitochondrial F1 complex assembly factor 1
101927367	-0.0959902489113928	0.289908127310997	-0.641723528704378	0.52571758672039	0.99993762029619	-485314327603874	SMIM36	small integral membrane protein 36
3396	0.064657546548287	238580907082132	0.641681363723382	0.525744611377777	0.99993762029619	-485315753197052	MRPL58	mitochondrial ribosomal protein L58
105372693	-0.103180862907946	0.349768595262348	-0.641659863870414	0.525758391491863	0.99993762029619	-485316480069945	LOC105372693	uncharacterized LOC105372693
105377596	-0.110555807135652	0.458621435110113	-0.641584766153574	0.525806526135974	0.99993762029619	-485319018810279	LOC105377596	uncharacterized LOC105377596
55764	-0.0502200127496057	224027420931394	-0.641530644544892	0.525841217395245	0.99993762029619	-485320848258797	IFT122	intraflagellar transport 122
10966	0.0463471694934567	178060197425521	0.641505488799293	0.525857342324227	0.99993762029619	-485321698536689	RAB40B	RAB40B, member RAS oncogene family
26123	0.0593495905964283	281698251293242	0.641478405018	0.52587470342774	0.99993762029619	-485322613947397	TCTN3	tectonic family member 3
107984830	-0.0969143947347785	0.441301408568931	-0.641466173040027	0.525882544406848	0.99993762029619	-48532302736654	LOC107984830	uncharacterized LOC107984830
221496	0.06629016895161	312990659517009	0.641440516085976	0.525898991307847	0.99993762029619	-485323894501419	LEMD2	LEM domain nuclear envelope protein 2
401565	0.049202376511964	228925193041575	0.641393160347638	0.525929348524639	0.99993762029619	-485325494908276	FAM166A	family with sequence similarity 166 member A
100505658	0.0465560045890892	156414299685599	0.641366248765303	0.525946600511127	0.99993762029619	-485326404345754	DIAPH1-AS1	DIAPH1 antisense RNA 1
105378610	0.0919750198283679	0.357606115779785	0.641303228618532	0.525987001504396	0.99993762029619	-485328533875667	TP73-AS3	TP73 antisense RNA 3
255512	0.0784773405353794	126683053962012	0.641213939006647	0.526044246189481	0.99993762029619	-48533155073928	TOLLIP-DT	TOLLIP divergent transcript
100507436	0.0464448427857178	222988023155855	0.641093962442219	0.526121169919428	0.99993762029619	-485335603799112	MICA	MHC class I polypeptide-related sequence A
23318	0.0347352632004321	26613602152361	0.641089540268975	0.52612400533882	0.99993762029619	-485335753175458	TUT4	terminal uridylyl transferase 4
1277	-0.131167565154176	0.557763758661381	-0.641080126559263	0.526130041270516	0.99993762029619	-485336071157337	COL1A1	collagen type I alpha 1 chain
23111	-0.0487797231697065	281012450105401	-0.640871623827469	0.52626373965506	0.99993762029619	-485343112935399	SPART	spartin
222659	-0.0827028559160409	0.399389567101159	-0.640825393331778	0.526293386540168	0.99993762029619	-48534467398297	PXT1	peroxisomal testis enriched protein 1
200942	0.0992251926349024	276306473667347	0.640744849173483	0.526345040371005	0.99993762029619	-485347393428245	KLHDC8B	kelch domain containing 8B
101927973	-0.103151682977252	0.410117647910052	-0.640707516209839	0.526368983321168	0.99993762029619	-485348653804833	LINC01695	long intergenic non-protein coding RNA 1695
54981	0.0470603849125824	269889282342434	0.640700262972575	0.526373635146472	0.99993762029619	-485348898668987	NMRK1	nicotinamide riboside kinase 1
55341	0.0489573113418604	278410009277174	0.640503867063858	0.526499600991778	0.99993762029619	-485355527842456	LSG1	large 60S subunit nuclear export GTPase 1
8624	0.0536341216486345	205743426024361	0.64046970774796	0.526521511991729	0.99993762029619	-485356680660982	PSMG1	proteasome assembly chaperone 1
2495	0.0677157624808817	48119790468408	0.640373383895857	0.526583300165478	0.99993762029619	-485359931107902	FTH1	ferritin heavy chain 1
102724727	-0.0395655846420639	119628039943319	-0.640304983876129	0.52662717859503	0.99993762029619	-485362238980048	LOC102724727	uncharacterized LOC102724727
9855	-0.0529912016611611	198824790012198	-0.640229455014557	0.526675632431673	0.99993762029619	-485364787109662	FARP2	FERM, ARH/RhoGEF and pleckstrin domain protein 2
375444	-0.0541546057810469	152865074102976	-0.640170892765403	0.526713203363671	0.99993762029619	-485366762634914	C5orf34	chromosome 5 open reading frame 34
122773	-0.0468411307444656	168901501532548	-0.640103604102951	0.526756374545302	0.99993762029619	-485369032320385	KLHDC1	kelch domain containing 1
105375181	-0.0851621119269766	0.281527504942504	-0.640087032869849	0.526767006637643	0.99993762029619	-485369591242443	LOC105375181	uncharacterized LOC105375181
107984129	0.0494876874437795	133191086466446	0.640025724039609	0.526806343341762	0.99993762029619	-485371658973458	LOC107984129
28772	0.127017557567723	163568764687628	0.640012652313887	0.526814730568729	0.99993762029619	-485372099812114	IGLV10-54	immunoglobulin lambda variable 10-54
51530	0.0545446526475981	257589836326054	0.639975545941565	0.526838539564072	0.99993762029619	-485373351162311	ZC3HC1	zinc finger C3HC-type containing 1
5573	-0.0661791163147054	348905619189594	-0.639969591312698	0.52684236035581	0.99993762029619	-485373551965689	PRKAR1A	protein kinase cAMP-dependent type I regulatory subunit alpha
107986136	-0.0473511986838313	181300749355375	-0.639930687399287	0.526867323443784	0.99993762029619	-485374863848276	IL20RB-AS1	IL20RB antisense RNA 1
79959	-0.0473450284227683	177927887551844	-0.639880755280743	0.526899363818329	0.99993762029619	-485376547501625	CEP76	centrosomal protein 76
167127	-0.0995692235933373	0.402626931183155	-0.639779010394581	0.526964654566947	0.99993762029619	-485379977830586	UGT3A2	UDP glycosyltransferase family 3 member A2
107984847	-0.0697035046039896	159294662897945	-0.639751703711866	0.526982178285319	0.99993762029619	-48538089838613	LOC107984847	replaced by ID 100288069
5464	0.0658559427817145	270742537965789	0.639714084360745	0.527006320538959	0.99993762029619	-485382166537685	PPA1	inorganic pyrophosphatase 1
84910	0.0448858519845152	239569610592442	0.639702397459533	0.527013820739189	0.99993762029619	-485382560489527	TMEM87B	transmembrane protein 87B
643862	0.03120684831265	186467206112557	0.6394940614717	0.527147532285123	0.99993762029619	-485389582091678	SPDYE10	speedy/RINGO cell cycle regulator family member E10
90199	0.0975722086818178	0.308052981398727	0.639492377537018	0.527148613120535	0.99993762029619	-485389638836806	WFDC8	WAP four-disulfide core domain 8
5719	0.0531595395188731	345819953340424	0.639406621586809	0.527203657243312	0.99993762029619	-485392528445544	PSMD13	proteasome 26S subunit, non-ATPase 13
51507	0.061885420164566	362140348991844	0.639261820659948	0.52729660750996	0.99993762029619	-485397406771426	RTF2	replication termination factor 2
84937	0.0500744376883606	242424398159597	0.639233389103584	0.527314859256465	0.99993762029619	-485398364502337	ZNRF1	zinc and ring finger 1
101928471	-0.0977078188639662	0.321020771437572	-0.639150536942846	0.527368048445374	0.99993762029619	-485401155184319	SOX5-AS1	SOX5 antisense RNA 1
2326	0.107952978333117	0.530594762150125	0.639117951461184	0.527388968364145	0.99993762029619	-485402252655013	FMO1	flavin containing dimethylaniline monoxygenase 1
653519	0.0438092679936104	240080689975267	0.638960762787426	0.527489889917206	0.99993762029619	-485407545973371	GPR89A	G protein-coupled receptor 89A
6541	0.0471168883959185	215102798057983	0.638955952716047	0.527492978342453	0.99993762029619	-485407707932464	SLC7A1	solute carrier family 7 member 1
107987394	-0.091947903028509	0.33406978595686	-0.638952988066436	0.527494881873846	0.99993762029619	-48540780775409	LOC107987394	uncharacterized LOC107987394
105379414	0.0963640314583379	0.492527020335708	0.638866439805319	0.527550454083954	0.99993762029619	-48541072169242	LOC105379414
844	-0.110460019985606	0.562156496173389	-0.638862994482606	0.527552666373399	0.99993762029619	-485410837682939	CASQ1	calsequestrin 1
353088	0.0502124469006473	273106881457453	0.638798630425004	0.527593996338355	0.99993762029619	-485413004458021	ZNF429	zinc finger protein 429
105377668	0.0838843220161455	0.26860280805199	0.638797057461786	0.527595006403783	0.99993762029619	-485413057408199	LOC105377668	uncharacterized LOC105377668
654320	-0.0834885727580081	0.754695428362743	-0.638721434804829	0.527643568092251	0.99993762029619	-485415602922539	SNORA8	small nucleolar RNA, H/ACA box 8
677769	0.0385112853222984	246639562843003	0.638714712020008	0.527647885297453	0.99993762029619	-485415829202398	SCARNA17	small Cajal body-specific RNA 17
23041	-0.0441531146919765	266722565763254	-0.638687927522839	0.527665085822836	0.99993762029619	-485416730709657	MON2	MON2 homolog, regulator of endosome-to-Golgi trafficking
28512	0.0431714496469093	195943370804261	0.638674175768217	0.527673917070332	0.99993762029619	-48541719354934	NKIRAS1	NFKB inhibitor interacting Ras like 1
280636	0.058870999834602	295988911831695	0.638667917809612	0.527677935898657	0.99993762029619	-485417404168859	SELENOH	selenoprotein H
128346	0.0666033041334417	365436429904583	0.638654305806958	0.527686677512152	0.99993762029619	-485417862291184	C1orf162	chromosome 1 open reading frame 162
3992	-0.0493699823730367	235826666910616	-0.638536929691033	0.527762059539482	0.99993762029619	-485421812284152	FADS1	fatty acid desaturase 1
1937	0.0561345206103159	373757487334897	0.638415265948883	0.52784020126768	0.99993762029619	-485425905829099	EEF1G	eukaryotic translation elongation factor 1 gamma
100873955	0.0985846383892024	0.261880177211586	0.638400591589302	0.527849626677714	0.99993762029619	-485426399517522	LNX1-AS2	LNX1 antisense RNA 2
389834	-0.0898821503408427	172793137984628	-0.638372663444294	0.527867565304827	0.99993762029619	-485427339071937	LOC389834	ankyrin repeat domain 57 pseudogene
89890	-0.0496049364770332	231254121140573	-0.638282705300628	0.527925348857856	0.99993762029619	-485430365161356	KBTBD6	kelch repeat and BTB domain containing 6
105371750	0.0937810832606178	126851031261358	0.638271970757097	0.527932244291065	0.99993762029619	-485430726231768	LOC105371750	uncharacterized LOC105371750
57572	0.0765688946188261	128428908915033	0.63823154945771	0.527958209717963	0.99993762029619	-48543208580263	DOCK6	dedicator of cytokinesis 6
105378072	0.0896208958528949	0.966607422937709	0.638225154216984	0.527962317890766	0.99993762029619	-485432300899035	LOC105378072	uncharacterized LOC105378072
2819	0.100144126664976	0.703317497518042	0.638191156944683	0.527984157335013	0.99993762029619	-485433444322523	GPD1	glycerol-3-phosphate dehydrogenase 1
105379547	-0.108397296236413	0.462474671278877	-0.638067560818216	0.528063558086926	0.99993762029619	-485437600712711	LOC105379547	paraneoplastic antigen Ma6E-like
3849	0.0743869845964693	121627234959715	0.638047363685501	0.528076533756283	0.99993762029619	-485438279844559	KRT2	keratin 2
23532	-0.138080213430615	0.621457193214389	-0.637968729318018	0.528127054111722	0.99993762029619	-485440923740864	PRAME	PRAME nuclear receptor transcriptional regulator
43	0.0983148355345762	200066928169678	0.637928355763611	0.528152993980802	0.99993762029619	-485442281085211	ACHE	acetylcholinesterase (Cartwright blood group)
100130855	-0.0485069172859247	216411821613372	-0.637922346003246	0.528156855289246	0.99993762029619	-485442483124122	USP3-AS1	USP3 antisense RNA 1
100506325	0.0822396029351613	113240901002281	0.63788766641222	0.528179137436936	0.99993762029619	-48544364896293	SP2-AS1	SP2 antisense RNA 1
26045	0.0834825512726151	0.968724452409161	0.637836515440968	0.528212003605366	0.99993762029619	-485445368415959	LRRTM2	leucine rich repeat transmembrane neuronal 2
55244	-0.0804873139978151	139476527816155	-0.637811466856705	0.528228098536694	0.99993762029619	-485446210382166	SLC47A1	solute carrier family 47 member 1
54858	0.0384722342818833	24355225289397	0.637801744745279	0.528234345535793	0.99993762029619	-48544653716609	PGPEP1	pyroglutamyl-peptidase I
81621	0.0928674436085872	0.621359167088612	0.637794432375722	0.528239044167275	0.99993762029619	-485446782949542	KAZALD1	Kazal type serine peptidase inhibitor domain 1
2581	-0.0597293425156864	253026989018543	-0.637785453871676	0.528244813419594	0.99993762029619	-48544708473142	GALC	galactosylceramidase
2064	-0.065749604251101	230429278203644	-0.637754636325539	0.528264615883023	0.99993762029619	-485448120527333	ERBB2	erb-b2 receptor tyrosine kinase 2
90809	0.0634655800429909	305786211308875	0.637713987440085	0.528290736286992	0.99993762029619	-485449486686722	PIP4P1	phosphatidylinositol-4,5-bisphosphate 4-phosphatase 1
276	0.0586841391353247	0.76399359325328	0.637537648095733	0.528404057463922	0.99993762029619	-485455412266725	AMY1A	amylase alpha 1A
51365	-0.100842163315034	0.476113602285111	-0.637525623204418	0.52841178550783	0.99993762029619	-485455816285071	PLA1A	phospholipase A1 member A
4987	0.0508008005265594	26594119291255	0.637506340567486	0.528424178017325	0.99993762029619	-4854564641375	OPRL1	opioid related nociceptin receptor 1
105371998	0.0783909744763054	0.419957140856787	0.637474838183426	0.528444424212529	0.99993762029619	-485457522504883	LOC105371998	uncharacterized LOC105371998
343	-0.0967857283062287	0.491065689365368	-0.637462248194436	0.52845251575962	0.99993762029619	-485457945469392	AQP8	aquaporin 8
101928001	0.0774345335701576	0.662669319847987	0.6373757973347	0.52850807924721	0.99993762029619	-485460849595253	PRKCA-AS1	PRKCA antisense RNA 1
57190	0.0482775457801403	268449776910093	0.637361926922246	0.528516994295532	0.99993762029619	-485461315505876	SELENON	selenoprotein N
55729	-0.0433573647867007	33032372120851	-0.637314782147781	0.528547296658139	0.99993762029619	-485462899037715	ATF7IP	activating transcription factor 7 interacting protein
58491	0.0505366419009454	244504418493942	0.637240318710516	0.528595160014739	0.99993762029619	-485465399938446	ZNF71	zinc finger protein 71
101927898	0.054593001291797	198810351182	0.637225876694846	0.528604443272663	0.99993762029619	-485465884949951	LOC101927898	uncharacterized LOC101927898
23451	-0.0534583555136487	362673412582747	-0.6372065672173	0.528616855447543	0.99993762029619	-485466533410688	SF3B1	splicing factor 3b subunit 1
27095	0.0679641490084721	310336377923003	0.637112275202159	0.528677468798206	0.99993762029619	-485469699701738	TRAPPC3	trafficking protein particle complex subunit 3
83666	-0.0596508208720392	329191694430739	-0.637044524116141	0.528721023242193	0.99993762029619	-485471974479857	PARP9	poly(ADP-ribose) polymerase family member 9
91355	-0.0475514540173732	196302817076566	-0.637037390172773	0.52872560947845	0.99993762029619	-485472213992189	LRP5L	LDL receptor related protein 5 like (pseudogene)
4500	-0.102358659710687	169817672205531	-0.636865661186597	0.528836016215589	0.99993762029619	-485477978777875	MT1L	metallothionein 1L, pseudogene
10607	0.0609392651400626	32084838297235	0.636860203434203	0.528839525275333	0.99993762029619	-485478161965135	TBL3	transducin beta like 3
147965	0.049714265597351	258295346676221	0.636854582637437	0.52884313917738	0.99993762029619	-485478350623335	FAM98C	family with sequence similarity 98 member C
105373417	0.0994784174939662	0.349489028416936	0.636788998689236	0.528885307476458	0.99993762029619	-485480551785315	LOC105373417	uncharacterized LOC105373417
11086	0.0944450186120697	0.339020849634941	0.636743318396957	0.528914679446256	0.99993762029619	-485482084801763	ADAM29	ADAM metallopeptidase domain 29
221927	0.0594519044953392	350451122630562	0.63672732338632	0.52892496428341	0.99993762029619	-48548262156435	BRAT1	BRCA1 associated ATM activator 1
23277	0.0507223879950498	252472948357535	0.636650710697031	0.528974227939238	0.99993762029619	-485485192362766	CLUH	clustered mitochondria homolog
3626	0.106458678098895	0.452440177167901	0.636628695789192	0.528988384465288	0.99993762029619	-485485931035081	INHBC	inhibin subunit beta C
8027	-0.0470554912792065	246796083962073	-0.636595686199566	0.529009611420085	0.99993762029619	-485487038568955	STAM	signal transducing adaptor molecule
23033	0.0446342882037549	215099709706856	0.636494255215304	0.529074839882532	0.99993762029619	-485490441423675	DOP1A	DOP1 leucine zipper like protein A
57476	0.044233128721793	225100277568752	0.636477396355193	0.529085681931511	0.99993762029619	-485491006962139	GRAMD1B	GRAM domain containing 1B
105373058	0.152576467471923	0.728406102853235	0.636435839577809	0.529112407887225	0.99993762029619	-485492400942407	LOC105373058	uncharacterized LOC105373058
107986160	-0.0553260905787556	144369143439895	-0.636424128486054	0.529119939643638	0.99993762029619	-485492793763375	LOC107986160	uncharacterized LOC107986160
730249	-0.112844930020496	0.445056281337592	-0.636384422937954	0.529145475905104	0.99993762029619	-485494125540629	ACOD1	aconitate decarboxylase 1
107985579	-0.108891931857845	0.470302431944098	-0.636318193399521	0.529188072291957	0.99993762029619	-485496346790142	LOC107985579	uncharacterized LOC107985579
105375142	-0.117815704876634	0.49541357042032	-0.636317557926218	0.529188481013714	0.99993762029619	-485496368101983	LOC105375142	uncharacterized LOC105375142
6640	0.0437291615647717	235760482630706	0.636300696657518	0.529199325853961	0.99993762029619	-485496933570157	SNTA1	syntrophin alpha 1
8294	0.0669896037777612	0.845577728917335	0.636203726501519	0.529261697474242	0.99993762029619	-485500185331264	H4C9	H4 clustered histone 9
71	0.0620866052248923	46919820589571	0.636152074187343	0.529294922064479	0.99993762029619	-485501917226084	ACTG1	actin gamma 1
54535	0.0551336613134414	218849321617149	0.636151258440793	0.529295446790352	0.99993762029619	-485501944576865	CCHCR1	coiled-coil alpha-helical rod protein 1
107987148	-0.0851900899239664	0.164152499428387	-0.636130870935585	0.529308561065832	0.99993762029619	-485502628128958	LOC107987148
1912	0.0826327193179792	393859330334721	0.636073463807252	0.529345489167891	0.99993762029619	-485504552761403	PHC2	polyhomeotic homolog 2
7038	-0.0717179338538882	148400103626234	-0.636046874900293	0.529362593395548	0.99993762029619	-485505444124957	TG	thyroglobulin
5133	0.0938782908060372	243991868326675	0.636005258359106	0.529389365256664	0.99993762029619	-485506839201271	PDCD1	programmed cell death 1
100862680	0.11271205658599	0.345244881955958	0.636001910106089	0.529391519214394	0.99993762029619	-485506951438123	LINC00507	long intergenic non-protein coding RNA 507
317662	-0.0381648654276425	22898100159927	-0.635955504165088	0.529421373005594	0.99993762029619	-485508506954001	FAM149B1	family with sequence similarity 149 member B1
259230	-0.0418446467631703	27115346822597	-0.635890414877631	0.529463247647911	0.99993762029619	-485510688547092	SGMS1	sphingomyelin synthase 1
10755	0.0657215004139213	268400109621695	0.635826675974752	0.529504255242895	0.99993762029619	-485512824671214	GIPC1	GIPC PDZ domain containing family member 1
28316	-0.0815625252560916	111961208524886	-0.635826208673356	0.529504555896091	0.99993762029619	-485512840331435	CDH20	cadherin 20
6953	0.118972613930225	0.430443140876861	0.63572789471058	0.529567811330496	0.99993762029619	-485516134786131	TCP10L3	t-complex 10 like 3, pseudogene
10007	0.0535496546791996	283158449409321	0.635700152317281	0.529585661580128	0.99993762029619	-485517064332013	GNPDA1	glucosamine-6-phosphate deaminase 1
6799	0.0998209437888984	217397793796705	0.635694551814281	0.52958926514291	0.99993762029619	-485517251979599	SULT1A2	sulfotransferase family 1A member 2
5791	-0.0441679826617589	34514814928195	-0.635690465315612	0.529591894549717	0.99993762029619	-485517388898727	PTPRE	protein tyrosine phosphatase receptor type E
7809	0.115442647072168	0.766877482027502	0.635683772775828	0.529596200796338	0.99993762029619	-485517613132065	BSND	barttin CLCNK type accessory subunit beta
28592	0.0583333929979901	199950950449802	0.635665011132823	0.529608272884109	0.99993762029619	-485518241728221	TRBV7-6	T cell receptor beta variable 7-6
105371088	-0.0717357820728608	113900474392602	-0.635655719944914	0.529614251308001	0.99993762029619	-485518553016576	LOC105371088	uncharacterized LOC105371088
132321	-0.0587242527338636	195048807197323	-0.635613233952835	0.529641589419218	0.99993762029619	-485519976394989	C4orf33	chromosome 4 open reading frame 33
791115	0.104368786784103	0.328791015487992	0.635602135317308	0.529648731090665	0.99993762029619	-485520348209714	PWRN2	Prader-Willi region non-protein coding RNA 2
25832	-0.0376730669631491	231573218169196	-0.635594349499688	0.529653741084121	0.99993762029619	-485520609038197	NBPF14	NBPF member 14
10480	0.0644453698341567	305840681363126	0.635528599796438	0.529696050503821	0.99993762029619	-485522811560976	EIF3M	eukaryotic translation initiation factor 3 subunit M
639	-0.0504955002550664	2983411888311	-0.63552202301811	0.529700282708323	0.99993762029619	-485523031861757	PRDM1	PR/SET domain 1
54931	0.048182583374536	24767645753193	0.635507610666203	0.529709557224207	0.99993762029619	-485523514621212	TRMT10C	tRNA methyltransferase 10C, mitochondrial RNase P subunit
79695	0.047607805425725	212626501845629	0.635424937781883	0.52976275985769	0.99993762029619	-48552628364762	GALNT12	polypeptide N-acetylgalactosaminyltransferase 12
60558	0.0425448974090181	211416541841798	0.635407024473127	0.529774288017594	0.99993762029619	-485526883586133	GUF1	GTP binding elongation factor GUF1
5562	-0.0527556024791198	258344221796777	-0.635388255882691	0.52978636673982	0.99993762029619	-485527512151611	PRKAA1	protein kinase AMP-activated catalytic subunit alpha 1
5471	0.0489058247875542	21897364241825	0.635384145691407	0.529789011915899	0.99993762029619	-485527649800712	PPAT	phosphoribosyl pyrophosphate amidotransferase
107984406	-0.0990533326988197	0.314908421869285	-0.635313663368299	0.529834372981393	0.99993762029619	-485530010099708	LOC107984406	uncharacterized LOC107984406
3836	-0.0474409041229009	30947712828577	-0.635290324472968	0.529849393900944	0.99993762029619	-485530791612785	KPNA1	karyopherin subunit alpha 1
80834	0.110983688406841	0.364838832487794	0.635185753608633	0.529916698524209	0.99993762029619	-485534292874516	TAS1R2	taste 1 receptor member 2
3091	-0.0567021431978283	332912356136435	-0.635184333454281	0.529917612605128	0.99993762029619	-485534340420579	HIF1A	hypoxia inducible factor 1 subunit alpha
9646	-0.0498631122312214	293175842410685	-0.635059326770621	0.529998076322494	0.99993762029619	-485538525181491	CTR9	CTR9 homolog, Paf1/RNA polymerase II complex component
8045	0.0583123958646046	311578196027497	0.635044107657774	0.530007872934269	0.99993762029619	-485539034606914	RASSF7	Ras association domain family member 7
8233	-0.0473595765999253	261816491301576	-0.635026591558786	0.530019148245812	0.99993762029619	-485539620904217	ZRSR2	zinc finger CCCH-type, RNA binding motif and serine/arginine rich 2
199713	-0.0705826455222411	158173382009135	-0.634993332037914	0.530040558128194	0.99993762029619	-485540734121102	NLRP7	NLR family pyrin domain containing 7
135644	0.0737440932241822	128640363924426	0.634935645054103	0.530077693596156	0.99993762029619	-485542664807329	TRIM40	tripartite motif containing 40
4238	-0.0654344930606805	238459252858566	-0.634921184878299	0.530087002419235	0.99993762029619	-485543148738609	MFAP3	microfibril associated protein 3
100240734	-0.0806775221712139	0.386630348930706	-0.634784402804011	0.530175060989816	0.99993762029619	-485547725829386	LOC100240734	uncharacterized LOC100240734
25903	-0.0824753489095547	138375026946186	-0.634779406357195	0.530178277786606	0.99993762029619	-485547893005774	OLFML2B	olfactomedin like 2B
147727	0.0350813736357773	264059455803541	0.634710752329786	0.530222479460823	0.99993762029619	-485550189976395	ILF3-DT	ILF3 divergent transcript
105369487	0.0822158888287245	128505685645686	0.6346742675175	0.530245970356707	0.99993762029619	-485551410558283	LOC105369487
1493	0.0500483523933888	196612175888989	0.634667638653411	0.530250238437505	0.99993762029619	-485551632316501	CTLA4	cytotoxic T-lymphocyte associated protein 4
9260	0.0666220748608839	365750004472003	0.63462429884356	0.530278143791424	0.99993762029619	-485553082126722	PDLIM7	PDZ and LIM domain 7
112268262	-0.0900866388300695	0.924583584614505	-0.634564457256647	0.530316675487118	0.99993762029619	-485555083800409	LOC112268262	replaced by ID 11124
400566	-0.0948790593483007	13499891888167	-0.634550365914238	0.530325749048204	0.99993762029619	-485555555122936	C17orf97	chromosome 17 open reading frame 97
105372985	-0.0773196987645773	0.247044746321814	-0.634430288106562	0.530403071743402	0.99993762029619	-48555957103682	LOC105372985	uncharacterized LOC105372985
51734	0.0841862439546901	422709235544324	0.634358230624488	0.530449475194827	0.99993762029619	-485561980595097	MSRB1	methionine sulfoxide reductase B1
401236	-0.0833528486203406	0.288210954115473	-0.634341993682957	0.530459931730421	0.99993762029619	-48556252351216	STMND1	stathmin domain containing 1
8202	-0.0487921709234613	277969139249082	-0.634340087846809	0.53046115908967	0.99993762029619	-485562587237014	NCOA3	nuclear receptor coactivator 3
88455	-0.0511776957519348	347798325809338	-0.634285353572353	0.530496408629644	0.99993762029619	-485564417291383	ANKRD13A	ankyrin repeat domain 13A
100302174	-0.0839017807970261	0.634042686672664	-0.634250598953971	0.530518791674752	0.99993762029619	-485565579241986	MIR1307	microRNA 1307
4923	-0.0939964944291918	128200206142605	-0.634080577496724	0.53062829797646	0.99993762029619	-48557126268352	NTSR1	neurotensin receptor 1
23543	0.0615822844248224	26271843600128	0.634075780352476	0.530631387864058	0.99993762029619	-485571423020177	RBFOX2	RNA binding fox-1 homolog 2
107987285	0.0848299936982315	0.574960824357152	0.634056848813906	0.530643581946949	0.99993762029619	-485572055764323	LOC107987285
9422	-0.0412841988868533	24303097918976	-0.633844406818	0.530780429191963	0.99993762029619	-485579154913916	ZNF264	zinc finger protein 264
28955	0.0575987473437816	273989543352294	0.633804751752625	0.530805975592111	0.99993762029619	-485580479809054	DEXI	Dexi homolog
8655	0.0731033364356035	329354859705793	0.633772117025798	0.530826999873412	0.99993762029619	-485581570091401	DYNLL1	dynein light chain LC8-type 1
105371058	-0.068111469391217	217439725828847	-0.633760120502982	0.530834728508804	0.99993762029619	-485581970865517	LOC105371058
101929243	0.0522090518898888	157052900589929	0.633749063651872	0.530841851823462	0.99993762029619	-485582340241062	ILRUN-AS1	ILRUN antisense RNA 1
100131320	-0.0722051693222978	0.933764141955409	-0.633657342337804	0.53090094472917	0.99993762029619	-48558540413022	RAB6C-AS1	RAB6C antisense RNA 1
1525	0.0508316876449981	143803503489304	0.633646342470555	0.530908031802436	0.99993762029619	-485585771544765	CXADR	CXADR Ig-like cell adhesion molecule
51259	0.0795481122822652	279448852493987	0.633628103323326	0.530919783161774	0.99993762029619	-485586380750224	TMEM216	transmembrane protein 216
85443	-0.143383298999398	0.495274856401658	-0.633577882433186	0.530952140857025	0.99993762029619	-485588058090136	DCLK3	doublecortin like kinase 3
105374661	0.083978494032452	0.216240258401028	0.63357648973606	0.530953038197151	0.99993762029619	-485588104603348	LOC105374661	uncharacterized LOC105374661
54885	-0.0789724353877996	100814164515782	-0.633055342620254	0.531288879399865	0.99993762029619	-485605502933621	TBC1D8B	TBC1 domain family member 8B
442909	0.0545845179450241	0.999515890722768	0.633021435635948	0.531310733884115	0.99993762029619	-485606634430008	MIR342	microRNA 342
158326	-0.144634285255251	0.92127774856421	-0.632968355994128	0.531344946916063	0.99993762029619	-485608405612321	FREM1	FRAS1 related extracellular matrix 1
220965	0.0897207045796371	0.294008275818384	0.632939035658621	0.531363846143632	0.99993762029619	-485609383923483	FAM13C	family with sequence similarity 13 member C
79958	0.0587640757066432	347890401250659	0.632923347704419	0.531373958392156	0.99993762029619	-485609907354582	DENND1C	DENN domain containing 1C
9312	0.109281145320805	0.46741074639462	0.632828076331449	0.531435371260644	0.99993762029619	-485613085830958	KCNB2	potassium voltage-gated channel subfamily B member 2
64207	0.0498540899893092	268992523153565	0.632819570198573	0.531440854581411	0.99993762029619	-485613369593097	IRF2BPL	interferon regulatory factor 2 binding protein like
125144	0.0572112554947042	285022649831801	0.632802356010299	0.531451951480568	0.99993762029619	-48561394384222	SNHG29	small nucleolar RNA host gene 29
10434	0.0789092073295872	295137996555573	0.632781291040825	0.531465530902547	0.99993762029619	-48561464652932	LYPLA1	lysophospholipase 1
105377328	0.0896472481983889	0.26357735040711	0.632603096258982	0.531580410611608	0.99993762029619	-485620589865594	LOC105377328	uncharacterized LOC105377328
84168	-0.122159278897161	0.625887717329436	-0.632573498226141	0.531599493331602	0.99993762029619	-485621576893683	ANTXR1	ANTXR cell adhesion molecule 1
102724916	-0.0721068907189432	0.698096537971879	-0.632332053849165	0.53175517320014	0.99993762029619	-485629626862289	LOC102724916	uncharacterized LOC102724916
2108	0.0619689559932715	308350699727053	0.632325917772443	0.53175912996993	0.99993762029619	-485629831405955	ETFA	electron transfer flavoprotein subunit alpha
112268133	-0.12191765316039	0.708158643123145	-0.6322795735044	0.531789014977591	0.99993762029619	-485631376211898	LOC112268133	uncharacterized LOC112268133
55332	-0.0559040375058846	247144120754213	-0.632276546147242	0.531790967193787	0.99993762029619	-485631477119815	DRAM1	DNA damage regulated autophagy modulator 1
23461	0.0462160073434417	215500142622366	0.632242505047807	0.531812919139235	0.99993762029619	-485632611746267	ABCA5	ATP binding cassette subfamily A member 5
255061	-0.074694393523068	0.749044074238157	-0.632220337055414	0.531827214781217	0.99993762029619	-485633350597675	TAC4	tachykinin precursor 4
93432	-0.0695224580053444	169478172476023	-0.632180979749435	0.53185259592964	0.99993762029619	-48563466230143	MGAM2	maltase-glucoamylase 2 (putative)
8841	0.072046324541859	326103841550144	0.632166056286893	0.531862220095478	0.99993762029619	-485635159651346	HDAC3	histone deacetylase 3
102724813	0.0903742783150188	0.664159032604048	0.632128248579447	0.531886602763025	0.99993762029619	-485636419607281	LOC102724813	protein FRG1B
28571	-0.0792659395067209	0.759041000748714	-0.631963706765716	0.531992724769511	0.99993762029619	-485641902179644	TRBV16	T cell receptor beta variable 16
3017	0.053368762577009	223589716699416	0.631916446609142	0.532023207505562	0.99993762029619	-485643476645294	H2BC5	H2B clustered histone 5
196415	0.100012046731908	0.399064247556148	0.631881886708731	0.532045499181017	0.99993762029619	-485644627931892	LINC02909	long intergenic non-protein coding RNA 2909
84321	0.0721070254053098	259414251993388	0.631859894522141	0.532059684743048	0.99993762029619	-485645360521357	THOC3	THO complex subunit 3
7515	0.060201127085926	297573234026592	0.631691938154911	0.532168027819105	0.99993762029619	-485650954565404	XRCC1	X-ray repair cross complementing 1
105374158	0.0823823270634014	0.260070147100564	0.631633227721945	0.532205902733022	0.99993762029619	-485652909668583	LINC02066	long intergenic non-protein coding RNA 2066
375260	-0.038104930575892	234915336936486	-0.631491925658785	0.532297064519181	0.99993762029619	-485657614420198	WASH2P	WASP family homolog 2, pseudogene
374897	0.0838537407207179	0.188835068325059	0.631489291027467	0.532298764344467	0.99993762029619	-485657702132478	SBSN	suprabasin
105371941	0.072186122166642	167447658788016	0.631477414712382	0.532306426803649	0.99993762029619	-48565809751499	NARF-AS2	NARF antisense RNA 2
107984335	0.0653866561476706	0.825275721653925	0.631456718234581	0.532319780068286	0.99993762029619	-48565878651845	LOC107984335
2938	-0.111241582699152	0.414369835000372	-0.631384649564015	0.532366279804078	0.99993762029619	-485661185576511	GSTA1	glutathione S-transferase alpha 1
23424	-0.0645392527822106	266226537022263	-0.63131148072052	0.532413491592789	0.99993762029619	-485663620987986	TDRD7	tudor domain containing 7
105375260	-0.0919904255582478	0.534369507311958	-0.631195533897916	0.532488310184959	0.99993762029619	-485667479700121	LOC105375260
3146	0.0507409384625395	331884644320247	0.631008214953958	0.532609195830368	0.99993762029619	-485673712235864	HMGB1	high mobility group box 1
529	0.0598519066334622	337689941004352	0.63093714832617	0.532655062247709	0.99993762029619	-485676076321361	ATP6V1E1	ATPase H+ transporting V1 subunit E1
107985059	0.102828323551138	0.529855640269576	0.630867533190108	0.532699993903829	0.99993762029619	-485678391873313	LOC107985059
107985308	0.085209216045466	0.550167733395817	0.630847340548714	0.532713027204646	0.99993762029619	-48567906347878	LOC107985308
105373422	0.081123996072169	0.924342916979851	0.630774707642363	0.532759909370368	0.99993762029619	-485681479071701	LOC105373422	uncharacterized LOC105373422
55171	0.065121887205851	235443845811199	0.630769443251653	0.532763307447478	0.99993762029619	-48568165414206	TBCCD1	TBCC domain containing 1
83591	0.0634120125147863	174502485647715	0.630753388046508	0.532773670887785	0.99993762029619	-485682188058506	THAP2	THAP domain containing 2
198437	0.0770036396513325	105443670179343	0.630726246560293	0.532791190631341	0.99993762029619	-485683090619886	LKAAEAR1	LKAAEAR motif containing 1
10175	0.056117135110124	26703839931959	0.630725141477536	0.532791903965242	0.99993762029619	-48568312736745	CNIH1	cornichon family AMPA receptor auxiliary protein 1
105373277	-0.0870695772611748	0.401159685749187	-0.63069286167793	0.532812740886518	0.99993762029619	-485684200747504	LOC105373277	uncharacterized LOC105373277
399948	0.120502008781782	0.58782492738117	0.63068955998728	0.532814872183973	0.99993762029619	-485684310533584	COLCA1	colorectal cancer associated 1
79038	0.0976322283042177	257086062501225	0.630633094007931	0.53285132263377	0.99993762029619	-485686188024941	ZFYVE21	zinc finger FYVE-type containing 21
6710	-0.0483572473950198	280772684142519	-0.630603271412191	0.532870574529865	0.99993762029619	-485687179559635	SPTB	spectrin beta, erythrocytic
105378214	-0.116423959090006	0.471258366827023	-0.630596934087819	0.532874665620018	0.99993762029619	-485687390255699	LOC105378214	uncharacterized LOC105378214
57035	-0.0604896070471743	36342745122836	-0.630561476711326	0.532897555606884	0.99993762029619	-485688569064109	RSRP1	arginine and serine rich protein 1
241	0.07215570053717	422278311681445	0.630497632108664	0.532938772664739	0.99993762029619	-485690691467291	ALOX5AP	arachidonate 5-lipoxygenase activating protein
285888	-0.0880800952653919	0.269015760587558	-0.630479608468774	0.532950408745388	0.99993762029619	-485691290594513	CNPY1	canopy FGF signaling regulator 1
107985201	0.0600187368599205	232418545705547	0.630386314327729	0.53301064169351	0.99993762029619	-485694391539092	LOC107985201	uncharacterized LOC107985201
60686	0.0565141594339797	244725012722223	0.630373645453674	0.53301882130261	0.99993762029619	-485694812597659	C14orf93	chromosome 14 open reading frame 93
122945	0.0968470469376297	0.893382488464033	0.630346797553652	0.533036155764496	0.99993762029619	-485695704878779	NOXRED1	NADP dependent oxidoreductase domain containing 1
220115	-0.0941723315471807	0.410856444580129	-0.630188926127026	0.533138092175436	0.99993762029619	-485700950943446	TPTE2P3	TPTE2 pseudogene 3
57711	0.0405929570286232	222826929945081	0.630087604095367	0.533203520505814	0.99993762029619	-485704317206102	ZNF529	zinc finger protein 529
84058	0.041970889166254	280020811989016	0.630009287657466	0.53325409597497	0.99993762029619	-485706918787528	WDR54	WD repeat domain 54
105375924	-0.0802572674893043	140916494370214	-0.62991997105925	0.533311778270658	0.99993762029619	-485709885401476	LOC105375924	uncharacterized LOC105375924
375449	0.0433737494885387	251065988710458	0.629901857482501	0.533323476753779	0.99993762029619	-485710486987054	MAST4	microtubule associated serine/threonine kinase family member 4
10903	-0.0567846145680231	250172820347121	-0.629868712732104	0.533344883331127	0.99993762029619	-48571158774274	MTMR11	myotubularin related protein 11
105379749	0.0485406258018555	151423653798201	0.629846210582633	0.533359416631262	0.99993762029619	-485712335019915	LOC105379749	uncharacterized LOC105379749
23331	-0.0804072606323882	172729297244357	-0.629825561983686	0.533372752976832	0.99993762029619	-48571302071964	TTC28	tetratricopeptide repeat domain 28
5778	0.0524810238949316	337736856108824	0.629761795256757	0.533413939216384	0.99993762029619	-485715138151705	PTPN7	protein tyrosine phosphatase non-receptor type 7
9761	0.043295660419695	313886235179373	0.62969266954074	0.53345858867289	0.99993762029619	-485717433300666	MLEC	malectin
55062	-0.0581675498089722	282792402615061	-0.629691731108613	0.533459194835527	0.99993762029619	-485717464457322	WIPI1	WD repeat domain, phosphoinositide interacting 1
80746	0.0475522171866039	219553320270285	0.629568669552616	0.533538687302541	0.99993762029619	-48572154980659	TSEN2	tRNA splicing endonuclease subunit 2
158983	0.0814525683573848	0.153722152460828	0.629461830170048	0.533607706033593	0.99993762029619	-485725095994943	H2BW1	H2B.W histone 1
254827	-0.0953001975229243	0.662017114397294	-0.629361335657353	0.533672630266651	0.99993762029619	-485728431056857	NAALADL2	N-acetylated alpha-linked acidic dipeptidase like 2
2074	-0.0544062745399327	206302230738797	-0.629297995439868	0.533713553208484	0.99993762029619	-485730532834012	ERCC6	ERCC excision repair 6, chromatin remodeling factor
101928963	0.0784464810008809	142923003668257	0.629284236263569	0.533722442977317	0.99993762029619	-48573098936886	HNRNPD-DT	HNRNPD divergent transcript
57102	-0.0428577999357225	191750496940121	-0.629246079323321	0.533747096489793	0.99993762029619	-485732255380758	C12orf4	chromosome 12 open reading frame 4
105378138	0.121515396025602	0.434592223572838	0.629224935474662	0.533760757963802	0.99993762029619	-485732956882219	LOC105378138
148	-0.150231509487785	0.847953270677674	-0.629169554582429	0.533796541571312	0.99993762029619	-485734794177898	ADRA1A	adrenoceptor alpha 1A
1267	0.0548034291109221	316696664198627	0.629160204613478	0.53380258305148	0.99993762029619	-485735104353591	CNP	2',3'-cyclic nucleotide 3' phosphodiesterase
101928362	-0.114695565058505	0.464816465984008	-0.629128643847122	0.533822976300447	0.99993762029619	-485736151317072	LOC101928362	uncharacterized LOC101928362
1758	0.133715538255275	0.53006095403106	0.629082004760002	0.53385311328592	0.99993762029619	-48573769838022	DMP1	dentin matrix acidic phosphoprotein 1
8846	0.0695421085968668	249363551961413	0.628960078641096	0.533931903082888	0.99993762029619	-485741742264443	ALKBH1	alkB homolog 1, histone H2A dioxygenase
7473	0.0898455121276447	111831913646114	0.62887356422225	0.533987813243139	0.99993762029619	-485744611202389	WNT3	Wnt family member 3
11157	0.0481729469324099	249313406439546	0.628872873040236	0.533988259933732	0.99993762029619	-485744634121411	LSM 6,00	LSM6 homolog, U6 small nuclear RNA and mRNA degradation associated
65250	-0.0422815775632643	217111995248038	-0.628803403345602	0.534033157162058	0.99993762029619	-485746937555127	CPLANE1	ciliogenesis and planar polarity effector complex subunit 1
723972	0.0583968972180238	0.539323139055173	0.628783340384343	0.534046123926878	0.99993762029619	-485747602744938	ANP32AP1	acidic nuclear phosphoprotein 32 family member A pseudogene 1
3662	0.0449659290344422	250543224882879	0.628731979088848	0.534079319678526	0.99993762029619	-485749305541512	IRF4	interferon regulatory factor 4
105379417	-0.0828524610869488	0.859362036535917	-0.628716237845965	0.534089493752554	0.99993762029619	-485749827388882	LOC105379417	putative ankyrin repeat domain-containing protein 20A2
1146	0.0373093764297505	217198433167134	0.628708383501111	0.534094570307856	0.99993762029619	-485750087768266	CHRNG	cholinergic receptor nicotinic gamma subunit
58486	0.0528450190451597	255695205760371	0.628701924189028	0.534098745220719	0.99993762029619	-485750301898572	ZBED5	zinc finger BED-type containing 5
153339	-0.051154079097524	265313432568598	-0.628656496977215	0.534128107140496	0.99993762029619	-485751807779702	TMEM167A	transmembrane protein 167A
8339	-0.0691311859092489	141051723404301	-0.628653584828926	0.534129989439344	0.99993762029619	-48575190431186	H2BC8	H2B clustered histone 8
83877	0.0715331317729193	255644303970115	0.628635650768955	0.534141581392251	0.99993762029619	-485752498782228	TM2D2	TM2 domain containing 2
23414	0.113392625459228	0.624846573051249	0.628623689625163	0.534149312733815	0.99993762029619	-485752895255906	ZFPM2	zinc finger protein, FOG family member 2
56655	0.0605531041693852	26647007399218	0.628587046627393	0.534172998089243	0.99993762029619	-485754109808917	POLE4	DNA polymerase epsilon 4, accessory subunit
399979	-0.048329480926351	302437722725775	-0.628505510913131	0.534225703260405	0.99993762029619	-485756812111893	SNX19	sorting nexin 19
107986028	0.0899918943250766	0.263872697947669	0.628496655216673	0.534231427801035	0.99993762029619	-485757105592092	LOC107986028
5253	-0.0378902429648811	256922547915179	-0.628471010532509	0.534248005340594	0.99993762029619	-485757955441463	PHF2	PHD finger protein 2
9941	0.0408855363892924	230259971863994	0.628377865659636	0.534308219439597	0.99993762029619	-485761041925437	EXOG	exo/endonuclease G
107985740	-0.0718945448207704	0.944237798768375	-0.628262403351589	0.534382865772876	0.99993762029619	-485764867316833	LINC02811	long intergenic non-protein coding RNA 2811
497258	0.071083943460839	0.930360121948062	0.628195398855443	0.534426186681695	0.99993762029619	-485767086937951	BDNF-AS	BDNF antisense RNA
100506779	0.0572954549103089	297419652992744	0.628177232213614	0.534437932414228	0.99993762029619	-485767688695021	TSPOAP1-AS1	TSPOAP1, SUPT4H1 and RNF43 antisense RNA 1
27106	0.0588966313264332	334807896847512	0.62811999768093	0.534474938578789	0.99993762029619	-485769584438559	ARRDC2	arrestin domain containing 2
1797	0.0518301872657325	245482158827761	0.628098013308736	0.534489153387307	0.99993762029619	-485770312568909	DXO	decapping exoribonuclease
3181	0.0602783755498888	315739771895763	0.628053057747779	0.534518221689804	0.99993762029619	-485771801436914	HNRNPA2B1	heterogeneous nuclear ribonucleoprotein A2/B1
7498	-0.140308841720996	0.61406274712026	-0.62801063020823	0.53454565613876	0.99993762029619	-485773206486088	XDH	xanthine dehydrogenase
79676	0.0601176127104819	282136365595205	0.627928890788291	0.53459851249263	0.99993762029619	-485775913147155	OGFOD2	2-oxoglutarate and iron dependent oxygenase domain containing 2
25984	-0.0879336992453217	341618712527583	-0.627920621557018	0.534603859900316	0.99993762029619	-485776186949702	KRT23	keratin 23
100507501	0.0491293475481762	161119122659019	0.627916821236876	0.534606317437049	0.99993762029619	-485776312780952	LINC01569	long intergenic non-protein coding RNA 1569
84889	-0.118765368965764	0.462713532488405	-0.627848515233227	0.534650489606617	0.99993762029619	-48577857431528	SLC7A3	solute carrier family 7 member 3
23024	0.10028170288048	0.465825700319035	0.627735117387594	0.534723826059854	0.99993762029619	-485782328266111	PDZRN3	PDZ domain containing ring finger 3
105373570	-0.0933472930647093	0.795146868471587	-0.627731759817124	0.534725997542959	0.99993762029619	-485782439406014	LOC105373570	uncharacterized LOC105373570
5447	-0.0535999948027897	317140571299746	-0.627713336145349	0.534737912995244	0.99993762029619	-485783049243066	POR	cytochrome p450 oxidoreductase
100505685	0.0965303552512865	0.420302229384958	0.627685761340433	0.534755747176741	0.99993762029619	-485783961957126	LOC100505685	uncharacterized LOC100505685
338739	-0.0842887705582033	0.844894501312178	-0.62765378721442	0.534776427041164	0.99993762029619	-48578502023845	CSTF3-DT	CSTF3 divergent transcript
388228	0.0485800701811727	282814803832524	0.627584838737608	0.534821022198321	0.99993762029619	-485787302122088	SBK1	SH3 domain binding kinase 1
150135	0.0932911429864582	0.251728473185208	0.627581995368606	0.534822861302019	0.99993762029619	-485787396219595	LINC00479	long intergenic non-protein coding RNA 479
105369842	-0.10815181228572	0.369223704747344	-0.627574108401829	0.534827962644663	0.99993762029619	-485787657226098	LOC105369842	uncharacterized LOC105369842
8496	-0.0529481615905674	151088696101002	-0.627496360116258	0.5348782521307	0.99993762029619	-485790230011696	PPFIBP1	PPFIA binding protein 1
101927720	-0.079638175431193	0.793935015510166	-0.627488456774143	0.534883364345013	0.99993762029619	-485790491525734	ZNF793-AS1	ZNF793 antisense RNA 1 (head to head)
7062	0.106379162037932	0.41226445734879	0.627343120164673	0.534977378786845	0.99993762029619	-48579530000965	TCHH	trichohyalin
129563	0.0407743448860987	242605314123511	0.627269539967841	0.535024979217916	0.99993762029619	-485797734012605	DIS3L2	DIS3 like 3'-5' exoribonuclease 2
107984268	0.0879935215763747	0.306782462177779	0.627256379516295	0.535033493200786	0.99993762029619	-485798169325992	LOC107984268	uncharacterized LOC107984268
2937	0.0528951221161416	292004625038987	0.627234571435134	0.535047601812789	0.99993762029619	-485798890661028	GSS	glutathione synthetase
60496	0.0566537789035211	263233605867785	0.62722891567334	0.535051260807295	0.99993762029619	-485799077729898	AASDHPPT	aminoadipate-semialdehyde dehydrogenase-phosphopantetheinyl transferase
3956	0.0585420374694614	363236380766256	0.627096127692427	0.535137171778829	0.99993762029619	-485803469332263	LGALS1	galectin 1
10778	-0.0416903817146754	262557879973686	-0.626931440672064	0.535243730872145	0.99993762029619	-485808914664588	ZNF271P	zinc finger protein 271, pseudogene
100996624	0.0976503922593728	0.340402351368795	0.626707231035342	0.535388821504456	0.99993762029619	-485816325881671	LINC01981	long intergenic non-protein coding RNA 1981
728084	0.0971516132247929	0.931760930879566	0.626619667801165	0.5354454911029	0.99993762029619	-485819219578293	LINC02458	long intergenic non-protein coding RNA 2458
101928075	-0.087847534565008	0.748392985426165	-0.626598233113406	0.535459363790875	0.99993762029619	-485819927869711	TTC9-DT	TTC9 divergent transcript
6578	-0.133229794955562	0.700303438760352	-0.626586567978968	0.535466913631692	0.99993762029619	-485820313324562	SLCO2A1	solute carrier organic anion transporter family member 2A1
28730	0.0481759599739697	109755073193527	0.626535662620071	0.535499860961746	0.99993762029619	-485821995326076	TRAJ25	T cell receptor alpha joining 25 (non-functional)
343035	0.113632311058306	0.447445094561687	0.626500130558218	0.535522858911313	0.99993762029619	-48582316928913	RD3	RD3 regulator of GUCY2D
79572	-0.043957944637596	218332389166637	-0.62642695086575	0.535570225745605	0.99993762029619	-485825586910583	ATP13A3	ATPase 13A3
5800	-0.0511343278851819	201690726354852	-0.626405921086541	0.535583838046918	0.99993762029619	-485826281616462	PTPRO	protein tyrosine phosphatase receptor type O
100506076	0.0401960476769851	143544179863961	0.626366201138524	0.535609548748852	0.99993762029619	-485827593679332	LOC100506076	uncharacterized LOC100506076
84986	0.0539738885493555	251999864414952	0.626340238538214	0.535626354679013	0.99993762029619	-485828451254556	ARHGAP19	Rho GTPase activating protein 19
165	0.0586715725862146	167848276977607	0.626317062241541	0.535641357233741	0.99993762029619	-485829216765964	AEBP1	AE binding protein 1
7643	0.0438587103641628	183007383416256	0.626305351142005	0.53564893818468	0.99993762029619	-48582960357236	ZNF90	zinc finger protein 90
105376369	0.0925527517792519	0.263927056162667	0.626270745692676	0.535671339675732	0.99993762029619	-485830746516476	LOC105376369	uncharacterized LOC105376369
168391	-0.122185730444659	0.41253924802711	-0.626202801285012	0.535715324247009	0.99993762029619	-485832990398222	GALNTL5	polypeptide N-acetylgalactosaminyltransferase like 5
100996490	0.104095783000675	0.393202326581259	0.626189762161512	0.535723765487399	0.99993762029619	-485833420991846	LINC01206	long intergenic non-protein coding RNA 1206
7772	-0.0940925202529772	112713409388908	-0.626134491682482	0.535759547153957	0.99993762029619	-485835246104194	ZNF229	zinc finger protein 229
105375271	0.0900203002850387	0.331771003590459	0.626056566287815	0.535809997575877	0.99993762029619	-485837819051449	LOC105375271	uncharacterized LOC105375271
11148	-0.0993320167281393	0.534608726935354	-0.625964090163146	0.535869871679273	0.99993762029619	-485840872035635	HHLA2	HERV-H LTR-associating 2
58509	0.0572637226351569	256923855812651	0.625952648991126	0.535877279565657	0.99993762029619	-48584124972149	CACTIN	cactin, spliceosome C complex subunit
115294	-0.0412698469473036	284370131691196	-0.625931464458289	0.535890996188851	0.99993762029619	-485841949029	PCMTD1	protein-L-isoaspartate (D-aspartate) O-methyltransferase domain containing 1
64332	-0.0697256302903146	311664591137912	-0.62584113016699	0.535949488180093	0.99993762029619	-485844930733973	NFKBIZ	NFKB inhibitor zeta
84803	-0.0617796833658693	288840609363092	-0.625762622334799	0.53600032520603	0.99993762029619	-4858475217409	GPAT3	glycerol-3-phosphate acyltransferase 3
112479	-0.0566093502202643	138693143849372	-0.625709753701973	0.53603456123806	0.99993762029619	-485849266396655	ERI2	ERI1 exoribonuclease family member 2
83869	0.144343120613366	0.644119535417895	0.625696299150483	0.536043274158605	0.99993762029619	-485849710371862	TTTY14	testis-specific transcript, Y-linked 14
107984811	0.0483435212604082	169855441677179	0.625690933345909	0.536046748975993	0.99993762029619	-48584988743088	LINC02132	long intergenic non-protein coding RNA 2132
728239	0.0557348260088077	156826296379864	0.625611264290376	0.536098342902169	0.99993762029619	-485852516151524	MAGED4	MAGE family member D4
23225	0.0452093666184998	347036690983321	0.625558775366576	0.536132336323387	0.99993762029619	-485854247873792	NUP210	nucleoporin 210
284498	0.0392025688853992	210374383424876	0.625525571717445	0.536153840602434	0.99993762029619	-485855343261167	C1orf167	chromosome 1 open reading frame 167
10555	0.0645107780621119	332761059358252	0.625503576622274	0.536168085933867	0.99993762029619	-485856068847842	AGPAT2	1-acylglycerol-3-phosphate O-acyltransferase 2
105371756	0.0464159220858475	130540150416065	0.625484452158115	0.536180472236318	0.99993762029619	-485856699716535	LOC105371756	uncharacterized LOC105371756
5681	0.0727222636882687	308903152794189	0.625443244996991	0.536207161307014	0.99993762029619	-485858058975533	PSKH1	protein serine kinase H1
4882	0.0734034717773873	14382647652256	0.625370023086975	0.536254587432767	0.99993762029619	-485860474059844	NPR 2,00	natriuretic peptide receptor 2
5328	-0.0541013571461388	159342093542702	-0.625369068984428	0.536255205423435	0.99993762029619	-485860505527289	PLAU	plasminogen activator, urokinase
6950	0.0648943091874186	322007825504341	0.625293701219059	0.536304023769661	0.99993762029619	-485862991100353	TCP1	t-complex 1
6390	0.0733216007295976	327488701905807	0.625000418931672	0.53649401531275	0.99993762029619	-485872660585977	SDHB	succinate dehydrogenase complex iron sulfur subunit B
107986547	-0.0882785732567016	0.249756509311365	-0.624999538150172	0.536494585946317	0.99993762029619	-485872689618666	LOC107986547	uncharacterized LOC107986547
10330	0.0605226681110671	297417444322484	0.624983643805922	0.536504883500022	0.99993762029619	-485873213527928	CNPY2	canopy FGF signaling regulator 2
100128079	-0.0550825196811219	0.971378622184002	-0.624850792369371	0.536590958747252	0.99993762029619	-485877592073947	LOC100128079	uncharacterized LOC100128079
9188	0.0410579470889423	264781959910203	0.624849164297906	0.53659201362975	0.99993762029619	-485877645726712	DDX21	DExD-box helicase 21
377630	0.0983901070125765	0.362169340667515	0.624834952156948	0.536601222202406	0.99993762029619	-485878114079207	USP17L2	ubiquitin specific peptidase 17 like family member 2
4155	-0.0449796650538783	396577275179626	-0.624834872022143	0.536601274124951	0.99993762029619	-485878116719972	MBP	myelin basic protein
723961	-0.0920364895053364	0.699321828158291	-0.624819177573954	0.536611443236734	0.99993762029619	-485878633909015	INS-IGF2	INS-IGF2 readthrough
105374534	-0.126465499637325	0.564516885577821	-0.624750196986438	0.53665613994791	0.99993762029619	-485880906921383	LOC105374534	uncharacterized LOC105374534
5695	0.0652931522037972	302693406349415	0.624667191329778	0.536709926955595	0.99993762029619	-485883641759969	PSMB7	proteasome 20S subunit beta 7
442497	-0.104700937228821	0.325537125005434	-0.624626378198531	0.536736374583649	0.99993762029619	-485884986326984	LOC442497	uncharacterized LOC442497
2155	-0.097574602761994	0.512651039870775	-0.624584225015869	0.536763691310033	0.99993762029619	-485886374952419	F7	coagulation factor VII
105370946	-0.0759696278579952	0.393904811247473	-0.624512703839488	0.536810041193292	0.99993762029619	-485888730822375	LOC105370946	uncharacterized LOC105370946
10914	-0.048209207064188	313162913025096	-0.624442379296253	0.536855617646089	0.99993762029619	-485891047022395	PAPOLA	poly(A) polymerase alpha
402569	0.108784690874629	0.623332590785763	0.624428596134176	0.53686455057933	0.99993762029619	-485891500953373	KPNA7	karyopherin subunit alpha 7
102725227	-0.100793075037647	0.476593261709549	-0.62437876773804	0.536896845254798	0.99993762029619	-48589314190792	LOC102725227	uncharacterized LOC102725227
129684	0.109310836551855	0.423421617538659	0.624378756979688	0.536896852227589	0.99993762029619	-485893142262202	CNTNAP5	contactin associated protein family member 5
101927632	0.0559424768364032	244659368237859	0.62426398597283	0.536971241267887	0.99993762029619	-485896921434273	PPP1R35-AS1	PPP1R35 antisense RNA 1
105375987	-0.125456124740925	0.488356431319737	-0.624203536155776	0.537010424112768	0.99993762029619	-485898911652669	LOC105375987	uncharacterized LOC105375987
79081	0.0476689194411528	263751601746539	0.624199076598804	0.537013314803687	0.99993762029619	-485899058469452	LBHD1	LBH domain containing 1
154	-0.0593445090817313	290910315712984	-0.624146916141718	0.537047125892143	0.99993762029619	-485900775612182	ADRB2	adrenoceptor beta 2
283089	-0.0451315501319463	139460536054413	-0.624058512428824	0.537104432893724	0.99993762029619	-48590368558135	WDR11-DT	WDR11 divergent transcript
28968	0.0477372629544655	189865441143942	0.624000844439412	0.537141817444475	0.99993762029619	-485905583614158	SLC6A16	solute carrier family 6 member 16
8603	-0.039297857110677	268089980279723	-0.623996826960537	0.537144421915182	0.99993762029619	-485905715835579	FAM193A	family with sequence similarity 193 member A
105379507	-0.0851957077533326	0.961477187438082	-0.623928185378335	0.53718892224147	0.99993762029619	-485907974809099	LOC105379507	uncharacterized LOC105379507
1832	-0.157393108992869	130613495580043	-0.623906445389332	0.537203016677768	0.99993762029619	-485908690215568	DSP	desmoplakin
105369725	0.0480235016638098	210457990514798	0.623872611515388	0.53722495219058	0.99993762029619	-48590980355254	LOC105369725	uncharacterized LOC105369725
107984615	-0.100625432984917	0.440616490316598	-0.623857634801344	0.537234662193098	0.99993762029619	-485910296357501	LOC107984615	uncharacterized LOC107984615
102464833	0.0711351095830786	244792401971255	0.623838777390871	0.537246888337784	0.99993762029619	-485910916839575	MIR6084	microRNA 6084
440730	0.112015563773977	0.57918525301174	0.623810784931377	0.537265037434021	0.99993762029619	-485911837866928	TRIM67	tripartite motif containing 67
1297	0.10131690242178	0.509399964955781	0.623808441446773	0.537266556862415	0.99993762029619	-48591191497208	COL9A1	collagen type IX alpha 1 chain
3488	0.121359898140082	0.468725082827516	0.623692656231784	0.537341630515386	0.99993762029619	-485915724180826	IGFBP5	insulin like growth factor binding protein 5
1768	0.0826503721100136	149795603408972	0.623599675007203	0.537401922353207	0.99993762029619	-485918782669561	DNAH6	dynein axonemal heavy chain 6
389634	-0.0659163420974305	170791214867803	-0.623578701014136	0.537415523017138	0.99993762029619	-485919472519302	LINC00937	long intergenic non-protein coding RNA 937
5796	0.0469390544506456	187843090568024	0.623525620384716	0.537449944159054	0.99993762029619	-485921218279542	PTPRK	protein tyrosine phosphatase receptor type K
105378976	0.0567334704740858	118820831942845	0.623509157277698	0.53746062020929	0.99993762029619	-485921759702911	LOC105378976	uncharacterized LOC105378976
7903	-0.0670170648282262	308560088647171	-0.623499454057786	0.537466912637837	0.99993762029619	-48592207880694	ST8SIA4	ST8 alpha-N-acetyl-neuraminide alpha-2,8-sialyltransferase 4
5636	0.0559164627926334	259243705103968	0.623498124158941	0.537467775065244	0.99993762029619	-48592212254216	PRPSAP2	phosphoribosyl pyrophosphate synthetase associated protein 2
5926	-0.0426669827990378	297514529371727	-0.623495070143759	0.537469755569307	0.99993762029619	-485922222976547	ARID4A	AT-rich interaction domain 4A
54865	0.0435374600832157	216216883470354	0.623396877328343	0.537533434861803	0.99993762029619	-485925451894196	GPATCH4	G-patch domain containing 4 (gene/pseudogene)
105370105	0.107227677567957	0.373532776100031	0.623396309869434	0.537533802877686	0.99993762029619	-485925470552773	LOC105370105	uncharacterized LOC105370105
27289	0.0722323856521158	0.835838047815111	0.623360361141455	0.537557117088031	0.99993762029619	-485926652547055	RND1	Rho family GTPase 1
107987227	0.092318336376501	0.323660220446516	0.623353592930452	0.537561506607362	0.99993762029619	-485926875078505	LOC107987227	uncharacterized LOC107987227
93081	0.044777874537488	190226794861366	0.623307544789587	0.537591371603569	0.99993762029619	-485928389029708	TEX30	testis expressed 30
107986525	-0.091916923036697	0.652581796663109	-0.623279720538976	0.537609417731458	0.99993762029619	-485929303771354	LOC107986525	uncharacterized LOC107986525
107986930	0.111357503888467	0.610165482040902	0.62322323714617	0.537646052458528	0.99993762029619	-48593116058126	LOC107986930	uncharacterized LOC107986930
8853	-0.0460639847549338	182155350155093	-0.62321255204497	0.537652982887067	0.99993762029619	-485931511820278	ASAP2	ArfGAP with SH3 domain, ankyrin repeat and PH domain 2
51122	0.0516720287766854	26869185658164	0.623185120214299	0.537670775572433	0.99993762029619	-485932413528661	COMMD2	COMM domain containing 2
122616	0.074242188792921	131336460670459	0.623182850792454	0.537672247566418	0.99993762029619	-485932488124839	CLBA1	clathrin binding box of aftiphilin containing 1
105369965	0.145022567475163	0.878859425028912	0.62307536888977	0.537741964983308	0.99993762029619	-48593602076849	LOC105369965	uncharacterized LOC105369965
65056	-0.0464321011300379	297709973211475	-0.623053546863118	0.537756120276081	0.99993762029619	-485936737928624	GPBP1	GC-rich promoter binding protein 1
3386	0.095776365567334	250886545482643	0.623005043461225	0.537787583677577	0.99993762029619	-485938331860061	ICAM4	intercellular adhesion molecule 4 (Landsteiner-Wiener blood group)
105370121	-0.0936077404449817	0.566987233162484	-0.622963594854002	0.537814471511551	0.99993762029619	-485939693860234	LOC105370121	uncharacterized LOC105370121
55770	-0.0549623865752729	277473880847671	-0.622824003729171	0.537905029891391	0.99993762029619	-485944280178697	EXOC2	exocyst complex component 2
105371870	-0.0453424905177435	234296171774793	-0.622752497678931	0.537951421852131	0.99993762029619	-485946629152976	LOC105371870	uncharacterized LOC105371870
51130	0.0497725123244721	22283194859975	0.622691119624868	0.537991244613412	0.99993762029619	-485948645215193	ASB3	ankyrin repeat and SOCS box containing 3
10379	0.0737142698969779	383411033311406	0.62256852383915	0.538070790761012	0.99993762029619	-485952671500285	IRF9	interferon regulatory factor 9
574029	0.0871193269319079	0.222219641868094	0.622515245384913	0.538105362359651	0.99993762029619	-485954421030622	DUSP5P1	dual specificity phosphatase 5 pseudogene 1
100500878	-0.0483827462520109	0.830422524897663	-0.622477893960185	0.538129599842011	0.99993762029619	-48595564747135	MIR3679	microRNA 3679
4084	-0.0516927687300157	388442826129901	-0.622474512042201	0.538131794409884	0.99993762029619	-485955758513732	MXD1	MAX dimerization protein 1
145748	0.0486192919143602	225918483425535	0.622460870210511	0.538140646808846	0.99993762029619	-485956206425693	LYSMD4	LysM domain containing 4
117154	0.098894735053108	0.377605166171686	0.622414977050546	0.538170428164006	0.99993762029619	-485957713199001	DACH2	dachshund family transcription factor 2
90332	-0.0991237807808483	120162048191311	-0.622396663025972	0.538182312888869	0.99993762029619	-485958314458789	EXOC3L2	exocyst complex component 3 like 2
3745	-0.103132113071962	0.826136202273053	-0.622358232722248	0.538207252344712	0.99993762029619	-48595957609197	KCNB1	potassium voltage-gated channel subfamily B member 1
7494	0.0750378821228872	37436038978417	0.622269863262987	0.538264602265262	0.99993762029619	-485962476899015	XBP1	X-box binding protein 1
8645	0.0830490995458792	123993586889474	0.622258889495679	0.538271724233844	0.99993762029619	-485962837095092	KCNK5	potassium two pore domain channel subfamily K member 5
154743	-0.0571680566127903	221960646007373	-0.622164282284768	0.538333126314385	0.99993762029619	-485965942169124	BMT2	base methyltransferase of 25S rRNA 2 homolog
64215	-0.0393866401020193	251200778245757	-0.622131771868301	0.538354227112703	0.99993762029619	-485967009078402	DNAJC1	DnaJ heat shock protein family (Hsp40) member C1
83856	0.0548349950919178	147545802189618	0.622112095934596	0.538366997935842	0.99993762029619	-485967654766459	FSD1L	fibronectin type III and SPRY domain containing 1 like
105377923	0.0794824693941015	0.634728801058711	0.622073551456212	0.538392016001588	0.99993762029619	-485968919590141	LOC105377923	uncharacterized LOC105377923
105379393	-0.0476878534822294	108068869401727	-0.621984472268937	0.538449836971832	0.99993762029619	-485971842403757	KAT6A-AS1	KAT6A antisense RNA 1
107984616	0.114201725072147	0.448168876262875	0.621930084251285	0.538485141638091	0.99993762029619	-48597362675287	LOC107984616
105370811	-0.111400425108026	0.520127157844759	-0.62191633378185	0.538494067615549	0.99993762029619	-485974077851174	LOC105370811	uncharacterized LOC105370811
105372719	-0.132351982022945	0.439083621232578	-0.62190865629965	0.538499051408926	0.99993762029619	-485974329714699	LOC105372719	uncharacterized LOC105372719
80329	-0.0969367304489001	0.428954219029815	-0.621749807849798	0.538602172408241	0.99993762029619	-48597954014261	ULBP1	UL16 binding protein 1
8273	0.0696848255902243	329101267892283	0.621740090245853	0.538608481204855	0.99993762029619	-485979858850535	SLC10A3	solute carrier family 10 member 3
5339	0.0478655506507777	325648917612802	0.621723056080252	0.538619540103514	0.99993762029619	-4859804175079	PLEC	plectin
374875	-0.0451377577079577	163162364177767	-0.621692105119504	0.538639634351205	0.99993762029619	-485981432546698	HSD11B1L	hydroxysteroid 11-beta dehydrogenase 1 like
9970	0.0486744299603745	130899242915383	0.621659657917642	0.53866070042453	0.99993762029619	-485982496602525	NR1I3	nuclear receptor subfamily 1 group I member 3
10475	-0.035929920335819	327924534327778	-0.621626336191585	0.53868233472616	0.99993762029619	-485983589281307	TRIM38	tripartite motif containing 38
22	0.0376450152350629	229361846436595	0.621621771413006	0.538685298467651	0.99993762029619	-485983738964135	ABCB7	ATP binding cassette subfamily B member 7
105378100	-0.104560727158292	0.802989223454854	-0.621610078497454	0.538692890283305	0.99993762029619	-485984122379579	LOC105378100	uncharacterized LOC105378100
51095	0.0400929631199327	276475728123001	0.621596303268418	0.538701834147031	0.99993762029619	-485984574066008	TRNT1	tRNA nucleotidyl transferase 1
388572	-0.0460546702736917	159267647561039	-0.621569194907615	0.538719435061289	0.99993762029619	-485985462914428	LOC388572	replaced by ID 112268070
9462	0.0796368196220425	140154496580472	0.621564187170931	0.53872268651723	0.99993762029619	-485985627107609	RASAL2	RAS protein activator like 2
672	-0.0419764362197099	196715974130818	-0.621411191353353	0.538822029611763	0.99993762029619	-485990642904947	BRCA1	BRCA1 DNA repair associated
728833	-0.0389523355093586	127892306621634	-0.621388837529678	0.538836545180837	0.99993762029619	-485991375650484	FAM72D	family with sequence similarity 72 member D
9126	0.0422459227222363	285810695011487	0.621388528340805	0.538836745955645	0.99993762029619	-485991385785341	SMC3	structural maintenance of chromosomes 3
105373159	0.103503070236415	0.691670343223154	0.621350071460224	0.538861718612438	0.99993762029619	-4859926463198	RAB4A-AS1	RAB4A antisense RNA 1
116028	0.0637524067665001	184532539016204	0.621330847148782	0.538874202487733	0.99993762029619	-485993276423503	RMI2	RecQ mediated genome instability 2
101928150	0.0543208979266045	127510265983687	0.621325579199147	0.538877623413189	0.99993762029619	-485993449084642	LINC02648	long intergenic non-protein coding RNA 2648
2957	0.0437468911829679	219407618293163	0.621312678408598	0.53888600103632	0.99993762029619	-485993871912108	GTF2A1	general transcription factor IIA subunit 1
9627	0.122516949425488	0.664329964530012	0.621298113462564	0.538895459424904	0.99993762029619	-485994349272623	SNCAIP	synuclein alpha interacting protein
84268	0.0502139674658846	272004836623983	0.621268041143406	0.538914988484606	0.99993762029619	-48599533484721	RPAIN	RPA interacting protein
65977	0.0377405328853659	2429341912651	0.621241272917836	0.538932372168299	0.99993762029619	-485996212096464	PLEKHA3	pleckstrin homology domain containing A3
55683	-0.0490247375645998	282158333445672	-0.621178791338399	0.538972949781658	0.99993762029619	-485998259603261	KANSL3	KAT8 regulatory NSL complex subunit 3
390732	-0.0878120950244569	0.785545364977659	-0.621133030587019	0.539002669352268	0.99993762029619	-485999759046482	CES1P2	carboxylesterase 1 pseudogene 2
7433	0.0489974766335557	267943905009187	0.621077471341303	0.539038753766095	0.99993762029619	-486001579413989	VIPR1	vasoactive intestinal peptide receptor 1
643707	-0.0899600956196991	0.977981471521912	-0.621029180811835	0.539070118351979	0.99993762029619	-48600316149858	GOLGA6L4	golgin A6 family like 4
10634	0.0682117561149682	296260795104346	0.621003144377748	0.539087029352843	0.99993762029619	-486004014449781	GAS2L1	growth arrest specific 2 like 1
105375952	0.0885763314150947	0.321853735292734	0.620994254209636	0.539092803695909	0.99993762029619	-486004305682981	LOC105375952	uncharacterized LOC105375952
102466747	0.083245440339921	162697264643523	0.620976769840832	0.539104160240048	0.99993762029619	-486004878442053	MIR6840	microRNA 6840
645191	0.063034318181693	328600372560534	0.620928115609224	0.539135763067766	0.99993762029619	-486006472192581	LINGO3	leucine rich repeat and Ig domain containing 3
3767	-0.0915827292885219	0.383746803002189	-0.620913178452358	0.539145465531043	0.99993762029619	-486006961459923	KCNJ11	potassium inwardly rectifying channel subfamily J member 11
107985856	0.0843386972710116	0.227060872477478	0.620884178185611	0.539164302980372	0.99993762029619	-486007911332754	LOC107985856	uncharacterized LOC107985856
89932	-0.0413373815740883	207534095710317	-0.620787566536987	0.539227060657496	0.99993762029619	-486011075435783	PAPLN	papilin, proteoglycan like sulfated glycoprotein
5383	0.0448979969841996	166465435496439	0.620454274521585	0.539443592287234	0.99993762029619	-486021987352802	PMS2P5	PMS1 homolog 2, mismatch repair system component pseudogene 5
6527	-0.106732755112089	0.686647165017214	-0.620431646820573	0.539458294603351	0.99993762029619	-486022727974632	SLC5A4	solute carrier family 5 member 4
112268426	0.040506077066385	29141661526365	0.620428914250756	0.53946007010089	0.99993762029619	-486022817411955	LOC112268426
105373734	0.10308907065349	0.404878038005169	0.620428001391043	0.539460663235613	0.99993762029619	-486022847289872	LOC105373734	uncharacterized LOC105373734
101929077	0.08824599180512	0.324011734748877	0.62033748757892	0.539519476694315	0.99993762029619	-486025809598459	LINC02334	long intergenic non-protein coding RNA 2334
107986406	-0.115924995672862	0.470848589898782	-0.620321359975687	0.539529956333702	0.99993762029619	-486026337374031	LOC107986406	uncharacterized LOC107986406
151649	-0.0439537293983931	156376631943832	-0.620173248269295	0.539626203609091	0.99993762029619	-48603118370881	PP2D1	protein phosphatase 2C like domain containing 1
54460	0.0497906262421886	271622503883759	0.620138080209683	0.539649058156623	0.99993762029619	-486032334272247	MRPS21	mitochondrial ribosomal protein S21
84062	0.0425878533220732	282497268945542	0.620126106861222	0.539656839351892	0.99993762029619	-486032725979732	DTNBP1	dystrobrevin binding protein 1
54509	0.0539588322636457	31668039864616	0.620118608923138	0.53966171211406	0.99993762029619	-486032971270681	RHOF	ras homolog family member F, filopodia associated
140687	-0.0442795623600134	171656581822425	-0.620094591134475	0.539677320956979	0.99993762029619	-486033756980272	GCNT7	glucosaminyl (N-acetyl) transferase family member 7
93974	0.0570924229266154	31757538438715	0.6200615669903	0.539698783298056	0.99993762029619	-486034837272743	ATP5IF1	ATP synthase inhibitory factor subunit 1
11201	-0.0471448750315879	208146815332663	-0.619964783208667	0.539761685510994	0.99993762029619	-486038002963861	POLI	DNA polymerase iota
105369964	0.11998366916988	0.436954924216072	0.619914856746068	0.53979413547862	0.99993762029619	-486039635817307	LOC105369964	uncharacterized LOC105369964
400624	0.0867582041018485	0.947751070167391	0.619845161176525	0.539839436193736	0.99993762029619	-486041915010736	LINC01973	long intergenic non-protein coding RNA 1973
1347	0.0623338878686108	31056918286392	0.619831454153017	0.539848345717447	0.99993762029619	-4860423632305	COX7A2	cytochrome c oxidase subunit 7A2
50619	0.0584413800211263	356713631069183	0.619786778464588	0.539877385315053	0.99993762029619	-486043824059489	DEF6	DEF6 guanine nucleotide exchange factor
147007	0.0623392853176945	289634060979094	0.619697993768645	0.539935098595755	0.99993762029619	-486046726886497	TMEM199	transmembrane protein 199
29072	-0.0397185114541112	291961474247029	-0.619695203583787	0.539936912369833	0.99993762029619	-486046818105451	SETD2	SET domain containing 2, histone lysine methyltransferase
140828	-0.116204846322247	0.370052571710887	-0.619602436783829	0.539997217727358	0.99993762029619	-486049850686377	LINC00261	long intergenic non-protein coding RNA 261
256236	0.0592655587152753	352866295159914	0.619537730380799	0.540039283820417	0.99993762029619	-486051965703433	NAPSB	napsin B aspartic peptidase, pseudogene
57619	0.132216571799708	0.579675365604006	0.619535313908467	0.540040854819575	0.99993762029619	-486052044685003	SHROOM3	shroom family member 3
9912	0.0892977869717767	0.854152225898854	0.619360537665783	0.540154486864657	0.99993762029619	-486057756398945	ARHGAP44	Rho GTPase activating protein 44
100996939	0.0745569995971098	271118728153984	0.619343018404978	0.540165877831002	0.99993762029619	-486058328845347	PYURF	PIGY upstream open reading frame
28483	0.110842721988659	172407976990966	0.619334147451405	0.540171645744191	0.99993762029619	-486058618700108	IGHJ1	immunoglobulin heavy joining 1
79830	0.0407197554497065	216081128889513	0.619308163179561	0.54018854095981	0.99993762029619	-486059467702472	ZMYM1	zinc finger MYM-type containing 1
60561	0.0576141810114055	230221016735127	0.619230382552741	0.540239116304513	0.99993762029619	-486062008878252	RINT1	RAD50 interactor 1
729558	0.0696267154777618	0.551363003313144	0.619140839592612	0.540297342953418	0.99993762029619	-486064933960904	LOC729558	uncharacterized LOC729558
400866	0.0798392029180735	0.234841908287702	0.61904368102506	0.54036052548756	0.99993762029619	-486068107359772	LINC00114	long intergenic non-protein coding RNA 114
84992	0.074521408977434	271120569048105	0.61902374651668	0.540373489442528	0.99993762029619	-486068758402493	PIGY	phosphatidylinositol glycan anchor biosynthesis class Y
100506801	0.0443442858974257	183440983672252	0.618990270300431	0.540395260306673	0.99993762029619	-486069851659469	ECE1-AS1	ECE1 antisense RNA 1
23584	0.0488483159324695	210058499883253	0.618965711028491	0.540411232433255	0.99993762029619	-486070653673101	VSIG2	V-set and immunoglobulin domain containing 2
102723439	-0.0634058614192983	0.882983263158187	-0.618907992296062	0.540448770794887	0.99993762029619	-486072538429449	LOC102723439	uncharacterized LOC102723439
102724744	0.0990137539728289	0.354417848241259	0.618899436432969	0.540454335362655	0.99993762029619	-486072817799494	LOC102724744	uncharacterized LOC102724744
114991	-0.0616231099898223	192390236612931	-0.618808732041473	0.540513329590617	0.99993762029619	-486075779292715	ZNF618	zinc finger protein 618
2247	0.0475338371800266	0.899526322639436	0.618728353003047	0.540565611019719	0.99993762029619	-486078403313967	FGF2	fibroblast growth factor 2
11235	-0.0545206376350778	251880565045548	-0.618708778708329	0.540578343249206	0.99993762029619	-486079042278631	PDCD10	programmed cell death 10
6655	-0.0436761094595481	296070245394434	-0.618700898126493	0.540583469270176	0.99993762029619	-486079299519347	SOS 2	SOS Ras/Rho guanine nucleotide exchange factor 2
2044	0.0838666863258359	0.244584197751619	0.618655273809896	0.54061314666643	0.99993762029619	-486080788742199	EPHA5	EPH receptor A5
6625	0.0399417835389642	309795711318566	0.618654625845389	0.540613568156142	0.99993762029619	-48608080989164	SNRNP70	small nuclear ribonucleoprotein U1 subunit 70
51363	-0.0538816497782264	359422181427696	-0.618644657341561	0.540620052517281	0.99993762029619	-486081135259047	CHST15	carbohydrate sulfotransferase 15
91151	-0.0413362024183981	176887281802132	-0.618417255504236	0.540767985048478	0.99993762029619	-48608855617801	TIGD7	tigger transposable element derived 7
25987	0.104429022671076	0.398476976032885	0.618361868976623	0.540804019056813	0.99993762029619	-486090363236116	TSKU	tsukushi, small leucine rich proteoglycan
6969	0.0800344162156597	0.942977675060804	0.618268667265485	0.540864658144932	0.99993762029619	-486093403711903	TRGJ2	T cell receptor gamma joining 2
51061	0.0656113048885487	297174119178502	0.618227734553758	0.54089129099549	0.99993762029619	-486094738900927	TXNDC11	thioredoxin domain containing 11
22844	-0.136329675707345	0.655379001868765	-0.618211505957985	0.540901850314273	0.99993762029619	-486095268239838	FRMPD1	FERM and PDZ domain containing 1
9275	0.0610697228740986	310921278317702	0.618152718442779	0.540940101977964	0.99993762029619	-486097185639169	BCL7B	BAF chromatin remodeling complex subunit BCL7B
79098	-0.0654241389006784	188581841369332	-0.618132193818694	0.540953457205448	0.99993762029619	-486097855023918	C1orf116	chromosome 1 open reading frame 116
387316	-0.112503817612276	0.401659383459482	-0.618129916053668	0.540954939341663	0.99993762029619	-486097929309033	VN1R10P	vomeronasal 1 receptor 10 pseudogene
107984702	0.0879203374846255	0.261690718227331	0.61801092015617	0.54103237264406	0.99993762029619	-486101809774135	LOC107984702	uncharacterized LOC107984702
347862	0.0441474687094323	269747280530566	0.617986467222711	0.541048285436033	0.99993762029619	-486102607096887	GATD1	glutamine amidotransferase class 1 domain containing 1
79729	-0.0485312832757987	148804663683964	-0.617984437732401	0.541049606141648	0.99993762029619	-486102673269945	SH3D21	SH3 domain containing 21
944	-0.0576213236472478	297998535919594	-0.617959001864853	0.541066158861107	0.99993762029619	-486103502607756	TNFSF8	TNF superfamily member 8
1536	-0.049338178461328	33292379536158	-0.617956062337819	0.541068071813404	0.99993762029619	-486103598449069	CYBB	cytochrome b-245 beta chain
100131060	-0.0514361784821863	0.907746333010525	-0.617913915824197	0.541095499836389	0.99993762029619	-486104972559618	LINC01135	long intergenic non-protein coding RNA 1135
105376107	-0.0803547777120203	0.419941132654525	-0.617908652986878	0.541098924826171	0.99993762029619	-486105144138526	LOC105376107	uncharacterized LOC105376107
10988	0.0377183773151826	24720564309739	0.617896412684198	0.541106890708489	0.99993762029619	-486105543191157	METAP2	methionyl aminopeptidase 2
111064649	-0.0775255741105714	119788031919738	-0.617875370247529	0.541120585086459	0.99993762029619	-486106229189032	SMIM33	small integral membrane protein 33
100529240	0.0479652095003631	17154116021212	0.617849093135821	0.541137686435909	0.99993762029619	-486107085809273	ZNF816-ZNF321P	ZNF816-ZNF321P readthrough
369	0.0629760121931104	357795177493015	0.617825470141958	0.54115306070636	0.99993762029619	-486107855876657	ARAF	A-Raf proto-oncogene, serine/threonine kinase
80271	0.0580859989562699	26190809716406	0.617750699936284	0.541201724012587	0.99993762029619	-486110293064585	ITPKC	inositol-trisphosphate 3-kinase C
1548	0.0950411846108013	0.37839303551984	0.617710513848107	0.541227879600772	0.99993762029619	-48611160284113	CYP2A6	cytochrome P450 family 2 subfamily A member 6
5350	-0.0942375483745904	0.972025394313829	-0.617552306699661	0.541330857016615	0.99993762029619	-486116758454242	PLN	phospholamban
6549	-0.122956718659163	0.68290157797432	-0.617551822338308	0.541331172304344	0.99993762029619	-486116774236528	SLC9A2	solute carrier family 9 member A2
112268446	0.0517088620309554	181092657355461	0.617413866483625	0.541420976503667	0.99993762029619	-486121268862922	LOC112268446
105376938	0.0950221637278308	0.26911904804723	0.617363554306681	0.541453729825489	0.99993762029619	-486122907801649	LOC105376938	uncharacterized LOC105376938
23107	0.0573683795799558	28450090408198	0.617155415123645	0.541589239845604	0.99993762029619	-486129686647825	MRPS27	mitochondrial ribosomal protein S27
64342	0.0599902564021	301852253907928	0.617130119224379	0.54160571007257	0.99993762029619	-486130510355006	HS1BP3	HCLS1 binding protein 3
283848	-0.0560329419275722	189823487137542	-0.617103201231748	0.541623236736705	0.99993762029619	-486131386846448	CES4A	carboxylesterase 4A
100505915	-0.0677674134894145	0.950308215538764	-0.617043255607103	0.54166226919922	0.99993762029619	-486133338636148	LOC100505915	uncharacterized LOC100505915
54914	-0.0498591561189765	250114612533748	-0.617027442039071	0.541672566151069	0.99993762029619	-486133853484932	FOCAD	focadhesin
8332	0.0690144576347436	0.704911468865542	0.616984311700155	0.541700650847445	0.99993762029619	-486135257632282	H2AC16	H2A clustered histone 16
57205	-0.0458338858456018	236313605229376	-0.616933554895513	0.541733702559457	0.99993762029619	-4861369099449	ATP10D	ATPase phospholipid transporting 10D (putative)
10425	-0.0479117739102595	303469845557812	-0.616871914689453	0.541773842721321	0.99993762029619	-486138916374255	ARIH2	ariadne RBR E3 ubiquitin protein ligase 2
7059	-0.0480293905825908	224995638698355	-0.616844956591886	0.541791398349664	0.99993762029619	-486139793817336	THBS3	thrombospondin 3
2993	-0.0642980577010179	17255810624135	-0.616804006021496	0.54181806671318	0.99993762029619	-486141126622332	GYPA	glycophorin A (MNS blood group)
9535	0.0584696962606319	37705353990215	0.616795355177496	0.541823700516285	0.99993762029619	-486141408167642	GMFG	glia maturation factor gamma
7100	-0.0483903383766724	264630513812624	-0.616789450507753	0.541827545909749	0.99993762029619	-486141600335383	TLR5	toll like receptor 5
26266	-0.0450999377591434	15995877890651	-0.616770303420142	0.541840015475145	0.99993762029619	-486142223466002	SLC13A4	solute carrier family 13 member 4
23642	0.0523088055847243	212351549899509	0.616750417129593	0.541852966606343	0.99993762029619	-486142870633791	SNHG1	small nucleolar RNA host gene 1
105374224	0.0704318688346401	0.742247600590662	0.616737209031874	0.54186156859201	0.99993762029619	-486143300459263	LOC105374224	uncharacterized LOC105374224
151871	0.0935295451096921	0.283071408345242	0.616687781816258	0.541893759493516	0.99993762029619	-486144908869215	DPPA2	developmental pluripotency associated 2
51719	-0.0591255703903721	325356166683497	-0.616637459682073	0.541926534264312	0.99993762029619	-486146546272969	CAB39	calcium binding protein 39
101927559	0.0894331236930554	309982886739787	0.616608810149397	0.541945194148117	0.99993762029619	-486147478426504	CEBPB-AS1	CEBPB antisense RNA 1
107986361	0.0464830674369199	176511373680693	0.616605999284139	0.541947024926244	0.99993762029619	-486147569879777	LOC107986361
101928373	-0.0530631540037452	130968194878835	-0.61645612288805	0.542044647391559	0.99993762029619	-486152445620474	LOC101928373	uncharacterized LOC101928373
129530	-0.0637513028083259	129466022078168	-0.616438713137372	0.542055987883996	0.99993762029619	-486153011915935	LYG1	lysozyme g1
90231	0.0717464676589588	375122103815857	0.616404267439513	0.542078425743602	0.99993762029619	-486154132302515	KIAA2013	KIAA2013
105372763	-0.124102196008164	0.474123607596397	-0.616312158916851	0.54213842743943	0.99993762029619	-486157127943241	LINC01673	long intergenic non-protein coding RNA 1673
50508	0.0914885747494983	0.284013243883298	0.616300352751459	0.542146118509191	0.99993762029619	-48615751188333	NOX3	NADPH oxidase 3
9184	0.0570756671412469	329952399528758	0.616142645872466	0.542248861369533	0.99993762029619	-486162639878705	BUB3	BUB3 mitotic checkpoint protein
107986304	0.0593260520235614	127700271203427	0.616069906793583	0.542296252847018	0.99993762029619	-486165004635341	LOC107986304
10912	0.0910475973468996	179804772545012	0.616041481506483	0.542314773278893	0.99993762029619	-486165928671834	GADD45G	growth arrest and DNA damage inducible gamma
219	0.071104961677916	212686858373643	0.616003064402047	0.542339804382313	0.99993762029619	-4861671774525	ALDH1B1	aldehyde dehydrogenase 1 family member B1
344658	-0.0911516826795541	0.410331441928084	-0.615955221499384	0.542370977816689	0.99993762029619	-486168732521734	SAMD7	sterile alpha motif domain containing 7
2157	-0.0525402277893512	194117240122154	-0.615949181702791	0.542374913288367	0.99993762029619	-486168928828921	F8	coagulation factor VIII
414760	-0.0632621785860695	0.583769316000217	-0.615948864692929	0.542375119849267	0.99993762029619	-486168939132414	HCG14	HLA complex group 14
105370053	-0.0761386221789042	0.198332708935024	-0.615913841116355	0.542397941163889	0.99993762029619	-486170077441497	LOC105370053	uncharacterized LOC105370053
55224	0.0485877594375976	172562775210174	0.615898822207433	0.542407727618181	0.99993762029619	-486170565555283	ETNK2	ethanolamine kinase 2
347734	0.0788073478023459	280034200611195	0.615871602089092	0.542425464723999	0.99993762029619	-486171450178503	SLC35B2	solute carrier family 35 member B2
84283	0.0605337423611529	244514596663628	0.615690263735928	0.542543635707606	0.99993762029619	-486177342508481	TMEM79	transmembrane protein 79
6050	0.065615937177427	388894158661516	0.615637137919171	0.542578258234818	0.99993762029619	-486179068438782	RNH1	ribonuclease/angiogenin inhibitor 1
105369482	-0.0981318040325609	0.637102085877799	-0.61563255026813	0.542581248098499	0.99993762029619	-486179217473817	LINC02715	long intergenic non-protein coding RNA 2715
285025	0.0499225239128331	223189772456467	0.615619366385652	0.542589840345578	0.99993762029619	-486179645761194	CCDC141	coiled-coil domain containing 141
105377289	-0.0951594107590145	0.393247091214807	-0.615614000817771	0.542593337233041	0.99993762029619	-486179820062778	SHROOM3-AS1	SHROOM3 antisense RNA 1
54951	-0.0769793698270791	199695205828259	-0.615605900037533	0.54259861675558	0.99993762029619	-486180083215526	COMMD8	COMM domain containing 8
440829	0.0509997578486119	211826244043283	0.615536353706997	0.542643943298928	0.99993762029619	-486182342281214	SHISA8	shisa family member 8
105370042	0.0453347479713184	176390007742648	0.615513390457873	0.54265890993936	0.99993762029619	-486183088139806	LOC105370042	uncharacterized LOC105370042
4088	0.0432925565608309	269976145649234	0.61546715781031	0.542689043411867	0.99993762029619	-486184589719466	SMAD3	SMAD family member 3
140902	0.0797920061120103	0.296059267167385	0.615464498990548	0.54269077640155	0.99993762029619	-486184676071361	R3HDML	R3H domain containing like
8928	-0.0431534349553786	145204467840393	-0.615445706970694	0.542703024917298	0.99993762029619	-486185286379463	FOXH1	forkhead box H1
23542	-0.0973368975501157	0.637330558970462	-0.615347158420657	0.542767260582991	0.99993762029619	-486188486644705	MAPK8IP2	mitogen-activated protein kinase 8 interacting protein 2
107984089	0.0862182365632067	0.569570533828067	0.615346698283558	0.542767560517703	0.99993762029619	-486188501586036	LOC107984089	uncharacterized LOC107984089
81285	-0.0933640887611558	0.315707714449142	-0.615286092305591	0.542807066536189	0.99993762029619	-486190469457422	OR51E2	olfactory receptor family 51 subfamily E member 2
343263	-0.116964069449518	0.551643870547356	-0.615141978453776	0.542901013210708	0.99993762029619	-486195148072079	MYBPHL	myosin binding protein H like
101928238	0.0569652237684759	0.820678940596229	0.61510812549087	0.542923082919886	0.99993762029619	-486196246945421	ZNF426-DT	ZNF426 divergent transcript
105369367	-0.132959302429253	0.486778441624855	-0.615088658068927	0.542935774498041	0.99993762029619	-486196878835064	LOC105369367	uncharacterized LOC105369367
646113	-0.110007334290847	0.548512688384567	-0.615055965409114	0.542957088477609	0.99993762029619	-486197939956986	LINC00643	long intergenic non-protein coding RNA 643
10016	0.0709012703207001	334693460235885	0.614982560708221	0.543004946264404	0.99993762029619	-486200322291653	PDCD6	programmed cell death 6
90957	0.0450061863704545	206433522849388	0.614981896633882	0.543005379232126	0.99993762029619	-486200343842799	DHX57	DExH-box helicase 57
138881	0.0963578204820987	0.485703685607069	0.614817824443084	0.543112357664199	0.99993762029619	-486205667775172	OR1L8	olfactory receptor family 1 subfamily L member 8
55048	0.0529738345590696	26179756268253	0.614784369012418	0.543134172641524	0.99993762029619	-486206753192827	VPS37C	VPS37C subunit of ESCRT-I
56852	-0.048350440910506	20527213627935	-0.614782217237884	0.543135575745164	0.99993762029619	-486206823002385	RAD18	RAD18 E3 ubiquitin protein ligase
105374140	0.104451379547932	0.549892220493688	0.614781766022058	0.543135869968873	0.99993762029619	-486206837641053	LOC105374140	uncharacterized LOC105374140
3921	0.0517584895709486	351925944004787	0.61471088462331	0.54318209054244	0.99993762029619	-486209137097617	RPSA	ribosomal protein SA
1606	0.0592763126521283	348172025136935	0.614555882022974	0.543283172298215	0.99993762029619	-48621416463069	DGKA	diacylglycerol kinase alpha
105373536	0.0970151856799352	0.356226835804904	0.614554938593661	0.543283787566288	0.99993762029619	-486214195227219	LINC01789	long intergenic non-protein coding RNA 1789
79752	0.0541194285859075	194457274489579	0.614460350019003	0.543345476418941	0.99993762029619	-486217262616634	ZFAND1	zinc finger AN1-type containing 1
647033	0.0329504282015662	219014943900642	0.614457260195707	0.543347491604046	0.99993762029619	-486217362808065	PA2G4P4	proliferation-associated 2G4 pseudogene 4
912	-0.0628495964405982	293314191341893	-0.61445438787362	0.543349364938195	0.99993762029619	-486217455946307	CD1D	CD1d molecule
5118	0.0489384303987808	145921175888053	0.614437385343507	0.543360454091019	0.99993762029619	-48621800726368	PCOLCE	procollagen C-endopeptidase enhancer
3990	-0.0731831199015367	158348001947312	-0.614270886344586	0.54346905198538	0.99993762029619	-48622340531718	LIPC	lipase C, hepatic type
192669	-0.0331510435206201	275238095907852	-0.614260611532527	0.543475754036077	0.99993762029619	-486223738389975	AGO3	argonaute RISC catalytic component 3
112597	-0.047128065548145	257389834784355	-0.614178779213177	0.543529133131373	0.99993762029619	-486226390910311	CYTOR	cytoskeleton regulator RNA
102724151	0.0857448759449363	0.772834552872881	0.613918686419938	0.543698809421467	0.99993762029619	-486234819318156	LOC102724151	putative POM121-like protein 1
54463	0.0455706613446991	243809866953809	0.613830735995456	0.543756191740288	0.99993762029619	-486237668606515	RETREG1	reticulophagy regulator 1
29094	-0.0428865378551202	210133701084676	-0.613740449242921	0.543815101657295	0.99993762029619	-486240593174112	LGALSL	galectin like
105378187	0.0665034322413023	191478313606591	0.613655913853154	0.54387026196683	0.99993762029619	-486243331067383	LOC105378187
10169	0.0581972474420684	426473016817488	0.613598732486082	0.543907575117767	0.99993762029619	-486245182824861	SERF2	small EDRK-rich factor 2
339505	-0.102830257366829	0.471816137622455	-0.613487985598404	0.543979845730199	0.99993762029619	-486248768771017	LINC01141	long intergenic non-protein coding RNA 1141
400002	-0.0788194774705272	100069210606399	-0.613472906414482	0.543989686410793	0.99993762029619	-486249256981504	CLEC12A-AS1	CLEC12A antisense RNA 1
100507392	0.0405247426742297	229305870694405	0.613460865683323	0.543997544262723	0.99993762029619	-486249646809355	SENCR	smooth muscle and endothelial cell enriched migration/differentiation-associated lncRNA
730087	0.0490053065448108	135732643043736	0.613451283493843	0.544003797698193	0.99993762029619	-48624995703477	ZNF726	zinc finger protein 726
100130520	0.0922716863360984	252686427573154	0.613429661472125	0.544017908589801	0.99993762029619	-486250657035126	CD300H	CD300H molecule (gene/pseudogene)
160365	-0.068175226188919	137566057455761	-0.613404847469665	0.544034102856402	0.99993762029619	-486251460344664	CLECL1P	C-type lectin like 1, pseudogene
28956	0.0544221359449839	291379434480381	0.613384718846445	0.544047239506678	0.99993762029619	-486252111950286	LAMTOR2	late endosomal/lysosomal adaptor, MAPK and MTOR activator 2
132141	-0.0880831131363758	0.290519464102736	-0.61335554337441	0.544066280743529	0.99993762029619	-486253056384697	IQCF1	IQ motif containing F1
10609	0.0450532548138196	210456189384548	0.613188474319936	0.544175324280077	0.99993762029619	-48625846371486	P3H4	prolyl 3-hydroxylase family member 4 (inactive)
9953	0.0437116689512678	256150260061914	0.613146713419211	0.544202582790878	0.99993762029619	-486259815119421	HS3ST3B1	heparan sulfate-glucosamine 3-sulfotransferase 3B1
9556	0.0665887186561203	292624762432001	0.613140103682722	0.544206897216447	0.99993762029619	-486260029005806	ATP5MJ	ATP synthase membrane subunit j
3205	0.0672280124016774	0.818740256964706	0.613073211976153	0.544250560972271	0.99993762029619	-486262193448807	HOXA9	homeobox A9
25788	-0.0681362987061866	141292125323155	-0.613051459019319	0.544264760671491	0.99993762029619	-486262897269258	RAD54B	RAD54 homolog B
2921	0.0586892490764738	0.98161417087201	0.613046018062239	0.544268312400632	0.99993762029619	-48626307330854	CXCL3	C-X-C motif chemokine ligand 3
374569	-0.119646250667198	0.649974901006566	-0.612941482318701	0.544336553227216	0.99993762029619	-486266455214398	ASPG	asparaginase
79102	0.0745590172085389	298178317595606	0.612938054964001	0.544338790676353	0.99993762029619	-486266566085624	RNF26	ring finger protein 26
100288778	-0.0388998597014867	24886127645609	-0.612865998641508	0.544385831666758	0.99993762029619	-486268896891411	WASH8P	WAS protein family homolog 8, pseudogene
100133286	0.0842355470115219	230162613111685	0.612823713115372	0.544413438183864	0.99993762029619	-48627026457817	CBR1-AS1	CBR1 antisense RNA 1
9902	-0.0763898493589785	254860518384064	-0.61273266420137	0.544472882829444	0.99993762029619	-486273209163103	MRC2	mannose receptor C type 2
105369513	-0.0913028991433784	0.346334260404845	-0.612598086576529	0.544560752994441	0.99993762029619	-48627756072353	LOC105369513	uncharacterized LOC105369513
100288801	-0.0831879147679621	0.414998268545492	-0.612559921118648	0.544585673823853	0.99993762029619	-486278794633731	FRG2C	FSHD region gene 2 family member C
149951	0.0586012940088874	315367917785301	0.612553810429464	0.544589663964599	0.99993762029619	-486278992188777	COMMD7	COMM domain containing 7
9825	0.0760674081086594	269807275991971	0.612516311361379	0.544614150334768	0.99993762029619	-486280204470311	SPATA2	spermatogenesis associated 2
1	0.0530189154602918	207073966122835	0.612465749756909	0.54464716726757	0.99993762029619	-486281838928207	A1BG	alpha-1-B glycoprotein
57673	-0.0584926508571124	145292366355592	-0.612407782642859	0.544685021311003	0.99993762029619	-486283712616918	BEND3	BEN domain containing 3
653464	-0.0382505456620437	235129813721298	-0.612358472036939	0.544717223506573	0.99993762029619	-486285306363971	SRGAP2C	SLIT-ROBO Rho GTPase activating protein 2C
81894	0.040657511948675	279489232349051	0.612334071667705	0.544733158487102	0.99993762029619	-486286094952095	SLC25A28	solute carrier family 25 member 28
51367	0.0496733160603049	245497047384666	0.612301597796245	0.544754366350505	0.99993762029619	-486287144418253	POP5	POP5 homolog, ribonuclease P/MRP subunit
1761	0.0905609601092082	0.366359332822041	0.612212703075506	0.544812423441966	0.99993762029619	-486290016976253	DMRT1	doublesex and mab-3 related transcription factor 1
100507103	0.0744680748192794	16866804858725	0.61214453982308	0.544856943005777	0.99993762029619	-486292219341704	LINC02937	long intergenic non-protein coding RNA 2937
338599	-0.0976796346349461	0.718701333570084	-0.612093276956153	0.544890425644324	0.99993762029619	-486293875497129	DUSP29	dual specificity phosphatase 29
102723759	0.10267528874842	0.667942269314434	0.612083819178373	0.544896603163742	0.99993762029619	-486294181036035	LOC102723759	uncharacterized LOC102723759
6843	-0.0479467095992239	281823383569096	-0.612055816485899	0.544914893845003	0.99993762029619	-486295085652276	VAMP1	vesicle associated membrane protein 1
51513	-0.0946395925364918	23892353170527	-0.612044885673299	0.544922033674092	0.99993762029619	-486295438757147	ETV7	ETS variant transcription factor 7
729678	0.0497714103530136	262701024777788	0.612008226972317	0.544945978897212	0.99993762029619	-48629662292165	LINC00847	long intergenic non-protein coding RNA 847
105378626	0.0913396217906962	0.356018058152394	0.612006841263536	0.544946884043848	0.99993762029619	-486296667682045	LOC105378626	uncharacterized LOC105378626
84301	-0.0356111519866187	245285819493936	-0.611956175079881	0.54497997979322	0.99993762029619	-486298304205791	DDI2	DNA damage inducible 1 homolog 2
2846	-0.0910615014908727	0.42838036829467	-0.611834509238529	0.545059457630509	0.99993762029619	-486302233492959	LPAR4	lysophosphatidic acid receptor 4
9832	-0.0530668598005266	201100282855714	-0.61179311340283	0.545086500708697	0.99993762029619	-486303570229793	JAKMIP2	janus kinase and microtubule interacting protein 2
114805	0.0854599392821836	0.199937271859529	0.611680469060809	0.545160092558396	0.99993762029619	-486307207251387	GALNT13	polypeptide N-acetylgalactosaminyltransferase 13
105370203	0.0472810594901159	117572006703376	0.611671815028575	0.545165746551506	0.99993762029619	-486307486643056	LOC105370203	uncharacterized LOC105370203
101928707	0.0408037842466709	166536165444134	0.611610727802039	0.545205657920069	0.99993762029619	-486309458709113	CD2BP2-DT	CD2BP2 divergent transcript
101929643	0.103089795466517	0.620649058465681	0.611609047111125	0.545206756021773	0.99993762029619	-486309512963817	LOC101929643	uncharacterized LOC101929643
387882	0.0523295123456426	261252817574107	0.611583205733664	0.545223639973434	0.99993762029619	-486310347136136	C12orf75	chromosome 12 open reading frame 75
101927124	0.0671788353707288	141925940468246	0.611573713401993	0.545229842035811	0.99993762029619	-486310653544709	HEATR5A-DT	HEATR5A divergent transcript
4037	0.0726991574275275	271855980742238	0.611565218524542	0.5452353924166	0.99993762029619	-486310927751978	LRP3	LDL receptor related protein 3
6515	-0.0629984614047587	359566776984068	-0.611564558879323	0.54523582341665	0.99993762029619	-486310949044599	SLC2A3	solute carrier family 2 member 3
105375153	-0.135908882384185	0.700557391337925	-0.611554340434486	0.545242499983147	0.99993762029619	-486311278881913	LOC105375153
105371441	0.0396670615441557	202127909024818	0.611484585433699	0.545288077908372	0.99993762029619	-486313530335111	LOC105371441
105370337	-0.0678075018738824	0.883086583649357	-0.611462773709965	0.545302330097951	0.99993762029619	-486314234292196	LOC105370337	uncharacterized LOC105370337
100132501	0.0912147862571256	0.454580640369969	0.611423438501604	0.545328032951187	0.99993762029619	-486315503745395	LINC01415	long intergenic non-protein coding RNA 1415
90355	-0.0617641172920176	187557692834286	-0.611404769609801	0.545340232008546	0.99993762029619	-486316106213276	MACIR	macrophage immunometabolism regulator
105373178	0.0945820854382327	0.293102886323602	0.611367264719184	0.545364739747336	0.99993762029619	-486317316488126	LOC105373178	uncharacterized LOC105373178
6249	-0.043309034258904	311960679288452	-0.611256764676787	0.545436949826342	0.99993762029619	-486320881884479	CLIP1	CAP-Gly domain containing linker protein 1
113391335	-0.0674387489591018	0.562463996741211	-0.611223293322258	0.545458823823489	0.99993762029619	-486321961749072	TMEM274P	transmembrane protein 274, pseudogene
100130934	0.084431664417	0.228198447581189	0.611193521515479	0.545478280498048	0.99993762029619	-4863229222096	ZNF663P	zinc finger protein 663, pseudogene
105376463	-0.0738992351593522	125053408491177	-0.611141474630892	0.5455122954009	0.99993762029619	-486324601172171	LINC02680	long intergenic non-protein coding RNA 2680
705	0.0488510156572177	224588615649312	0.611139069792169	0.545513867094271	0.99993762029619	-486324678745702	BYSL	bystin like
81691	0.066510241256958	148922663508961	0.611032654145746	0.545583417886063	0.99993762029619	-486328111128951	REXO5	RNA exonuclease 5
728635	0.0532211486374088	192894457670236	0.611026001788358	0.54558776586532	0.99993762029619	-486328325678241	DHRS4L1	dehydrogenase/reductase 4 like 1 (pseudogene)
100507099	-0.0488632659901016	163095286666004	-0.611014846441692	0.545595057037781	0.99993762029619	-486328685451162	FRY-AS1	FRY antisense RNA 1
411	-0.0463803752608527	259142655392381	-0.610918939898103	0.545657743971107	0.99993762029619	-486331778287349	ARSB	arylsulfatase B
1130	-0.0417888544386038	354671029583734	-0.610788706930735	0.54574287351622	0.99993762029619	-486335977346934	LYST	lysosomal trafficking regulator
81889	0.0515388937223	264914899590831	0.610635714184192	0.545842889295788	0.99993762029619	-486340909139028	FAHD1	fumarylacetoacetate hydrolase domain containing 1
120863	-0.0536497644693845	125388110269479	-0.610587776992	0.545874229184275	0.99993762029619	-486342454171291	DEPDC4	DEP domain containing 4
5138	-0.0634505721417982	191468363975833	-0.610477108014708	0.545946584791915	0.99993762029619	-486346020623545	PDE2A	phosphodiesterase 2A
100996569	0.095913077146731	0.278456315977686	0.610476955648123	0.545946684412942	0.99993762029619	-486346025533327	NAMA	non-protein coding RNA, associated with MAP kinase pathway and growth arrest
148811	-0.083630399548325	137321451045523	-0.610474747784366	0.54594812796972	0.99993762029619	-486346096678253	PM20D1	peptidase M20 domain containing 1
100996669	-0.0857248383575423	0.178684261653268	-0.610471092872477	0.545950517647272	0.99993762029619	-486346214451477	LINC01544	long intergenic non-protein coding RNA 1544
147660	0.0751005002685727	116765359106606	0.610469697191607	0.545951430181579	0.99993762029619	-486346259424703	ZNF578	zinc finger protein 578
125972	-0.0754511171912279	0.246078238611461	-0.610443511259356	0.545968551406929	0.99993762029619	-486347103199379	CALR3	calreticulin 3
85865	0.0416334095634459	204541019324878	0.610417603622219	0.545985490948428	0.99993762029619	-486347937972328	GTPBP10	GTP binding protein 10
26235	-0.0415625423970707	24926577132965	-0.610416729063426	0.545986062777822	0.99993762029619	-486347966150991	FBXL4	F-box and leucine rich repeat protein 4
6335	0.0636868304893619	145915231893474	0.610200954486699	0.546127156282403	0.99993762029619	-486354917310373	SCN9A	sodium voltage-gated channel alpha subunit 9
7110	-0.0398514284001275	287598011212137	-0.610155435833838	0.546156923035026	0.99993762029619	-486356383386872	TMF1	TATA element modulatory factor 1
105370676	0.0870707108914138	0.793662671341695	0.610060719081838	0.546218865402771	0.99993762029619	-486359433710059	LINC02320	long intergenic non-protein coding RNA 2320
23242	-0.133484393246607	0.817524129796443	-0.609911436507896	0.54631649985232	0.99993762029619	-486364240380456	COBL	cordon-bleu WH2 repeat protein
54581	0.044613537871832	255672952975837	0.609895099354593	0.546327185300004	0.99993762029619	-486364766342858	SCAND2P	SCAN domain containing 2 pseudogene
84436	0.0429067845093563	199541168329623	0.609870287064692	0.546343414187227	0.99993762029619	-486365565129919	ZNF528	zinc finger protein 528
7094	-0.0471408931061932	409325008435291	-0.609867564904646	0.546345194676123	0.99993762029619	-486365652763058	TLN1	talin 1
83941	0.0545013798258092	247234338471387	0.609842453331568	0.546361619597242	0.99993762029619	-486366461149581	TM2D1	TM2 domain containing 1
51522	0.0651878068869376	273541034955609	0.60973338755004	0.546432960074201	0.99993762029619	-48636997179966	TMEM14C	transmembrane protein 14C
101929141	-0.0725118770757429	144385131545745	-0.609729928355365	0.546435222830022	0.99993762029619	-486370083135592	LOC101929141	coiled-coil domain-containing protein 144A-like
100874222	-0.0538330659470807	129722004014699	-0.609615436458214	0.546510117923002	0.99993762029619	-486373767771252	OBI1-AS1	OBI1 antisense RNA 1
100133172	-0.0762051125178249	0.845442619528756	-0.60957851940796	0.546534268418522	0.99993762029619	-486374955711877	FAM66A	family with sequence similarity 66 member A
324	-0.041125694117921	26936256468777	-0.60956349917341	0.546544094554706	0.99993762029619	-486375439022786	APC	APC regulator of WNT signaling pathway
767846	0.0456821270797412	149288488514686	0.609551151539328	0.546552172362395	0.99993762029619	-486375836327962	PFN1P2	profilin 1 pseudogene 2
7696	-0.0477046566029669	126885115902247	-0.609539141071816	0.546560029655596	0.99993762029619	-486376222776803	ZNF137P	zinc finger protein 137, pseudogene
2900	-0.128790427991527	1120769917803	-0.609524910017297	0.546569339741136	0.99993762029619	-486376680665745	GRIK4	glutamate ionotropic receptor kainate type subunit 4
138046	-0.0922680070007424	0.348747252451881	-0.60950232718545	0.546584113804546	0.99993762029619	-486377407254736	RALYL	RALY RNA binding protein like
347365	-0.108256387502798	0.419914414232113	-0.609454116643395	0.546615654635267	0.99993762029619	-48637895831289	ITIH6	inter-alpha-trypsin inhibitor heavy chain family member 6
9693	-0.0414689625442972	241212671448329	-0.609403487171995	0.546648779021965	0.99993762029619	-48638058706678	RAPGEF2	Rap guanine nucleotide exchange factor 2
7402	-0.0416593216430581	329980093977295	-0.609374188505151	0.546667948182698	0.99993762029619	-486381529547426	UTRN	utrophin
105372838	-0.0887890375900901	0.354262863141486	-0.609368094111134	0.546671935589494	0.99993762029619	-486381725586632	LOC105372838
26207	0.054518907126984	325223140248633	0.609365097821103	0.54667389599129	0.99993762029619	-486381821968009	PITPNC1	phosphatidylinositol transfer protein cytoplasmic 1
2352	-0.122295342451339	291400318201868	-0.609259111242797	0.546743242854284	0.99993762029619	-486385230933943	FOLR3	folate receptor gamma
9320	-0.0395122118663651	308455505642758	-0.60919802876213	0.546783211106411	0.99993762029619	-486387195338703	TRIP12	thyroid hormone receptor interactor 12
100131434	0.0559325625409313	126939933772529	0.60914431720116	0.546818357579528	0.99993762029619	-486388922538535	EOLA1-DT	EOLA1 divergent transcript
105375363	-0.0531989383247433	134170139348232	-0.609110589328054	0.546840428209393	0.99993762029619	-48639000704883	LOC105375363	uncharacterized LOC105375363
125170	0.0514526748043873	262642393919087	0.609104767361217	0.546844237997612	0.99993762029619	-486390194246673	MIEF2	mitochondrial elongation factor 2
8209	0.0543495944761827	279983040559449	0.609087299787687	0.546855668539743	0.99993762029619	-486390755883632	GATD3	glutamine amidotransferase class 1 domain containing 3
9797	0.0415637552094474	267228023069497	0.60905934252432	0.546873963650095	0.99993762029619	-486391654764472	TATDN2	TatD DNase domain containing 2
101927385	-0.0413313304206151	135898882112898	-0.608973597465851	0.546930076821142	0.99993762029619	-486394411387836	LOC101927385	uncharacterized LOC101927385
388284	0.0491077863183493	206454939326287	0.608957184417081	0.546940818168192	0.99993762029619	-486394939009268	C16orf86	chromosome 16 open reading frame 86
105376167	-0.119466083686139	0.480584575143793	-0.608923314450581	0.546962984357439	0.99993762029619	-486396027765431	LOC105376167
339184	-0.0700168527803572	0.929223176701489	-0.608870601306614	0.546997483385891	0.99993762029619	-48639772212263	CCDC144NL	CCDC144A N-terminal pseudogene
114790	-0.0462756006015739	276194527592861	-0.608840099995114	0.547017446012307	0.99993762029619	-486398702460812	STK11IP	serine/threonine kinase 11 interacting protein
10272	0.0512969396022744	203560073724874	0.608811997998384	0.54703583865975	0.99993762029619	-486399605641007	FSTL3	follistatin like 3
4189	0.0930568072664975	24191560775134	0.608737952190261	0.547084302889675	0.99993762029619	-486401985233182	DNAJB9	DnaJ heat shock protein family (Hsp40) member B9
23168	0.0326162617837356	292068204283432	0.608631520242283	0.547153968296826	0.99993762029619	-486405405121433	RTF1	RTF1 homolog, Paf1/RNA polymerase II complex component
64080	-0.0439421616981495	167485990293154	-0.608561333395518	0.547199911863425	0.99993762029619	-486407660060468	RBKS	ribokinase
118426	0.037590360009125	249411074080041	0.608547411249993	0.547209025390321	0.99993762029619	-486408107316566	BORCS5	BLOC-1 related complex subunit 5
6092	0.0803346554450303	0.298165997584103	0.608512844702965	0.54723165321701	0.99993762029619	-486409217741988	ROBO2	roundabout guidance receptor 2
29789	0.0496988384300243	239130871539517	0.608485166954319	0.547249771873624	0.99993762029619	-486410106825826	OLA1	Obg like ATPase 1
118788	-0.0653064527859946	330035732819486	-0.608462510810771	0.547264603473604	0.99993762029619	-486410834573124	PIK3AP1	phosphoinositide-3-kinase adaptor protein 1
154075	-0.0436083292335652	273413314047981	-0.608348219697099	0.547339426097371	0.99993762029619	-486414505366118	SAMD3	sterile alpha motif domain containing 3
10250	0.0358641049431787	318027538312314	0.608338334844677	0.547345897633633	0.99993762029619	-486414822815752	SRRM1	serine and arginine repetitive matrix 1
22827	0.0540543294333231	361853330808179	0.60832772649373	0.547352842882922	0.99993762029619	-486415163494825	PUF60	poly(U) binding splicing factor 60
9811	-0.0481543383558336	180684292152887	-0.608321436249421	0.547356961104882	0.99993762029619	-486415365498499	CTIF	cap binding complex dependent translation initiation factor
8507	0.0533150721574045	220925112478646	0.608223890651687	0.547420826249356	0.99993762029619	-486418497800622	ENC1	ectodermal-neural cortex 1
101752334	0.0787970895902323	236332128749157	0.608219594861797	0.547423638881752	0.99993762029619	-486418635732263	PVRIG2P	PVR related immunoglobulin domain containing 2, pseudogene
9374	0.0564878475411894	21924379932084	0.60815085411206	0.547468647330522	0.99993762029619	-48642084277102	PPT2	palmitoyl-protein thioesterase 2
107984561	-0.0503075512623441	146702498636357	-0.608142857960511	0.547473882986862	0.99993762029619	-486421099485438	LOC107984561	uncharacterized LOC107984561
640	0.0620850612459485	293438456994026	0.608035000162024	0.5475445077932	0.99993762029619	-486424561914271	BLK	BLK proto-oncogene, Src family tyrosine kinase
8842	0.1047838357396	0.895371992064609	0.608003990222667	0.547564813837789	0.99993762029619	-486425557279219	PROM1	prominin 1
105379392	-0.0780837002141777	223845049167782	-0.607906240282005	0.547628825375186	0.99993762029619	-486428694561015	LOC105379392	uncharacterized LOC105379392
112802	0.0980147910670838	0.477871178150598	0.607900586949196	0.547632527578201	0.99993762029619	-486428875989687	KRT71	keratin 71
107984225	0.0649391895228233	139367469429855	0.607861825513947	0.547657911662785	0.99993762029619	-486430119890926	LOC107984225	uncharacterized LOC107984225
23529	0.0928353325612572	199201562048866	0.607795005964029	0.547701671874619	0.99993762029619	-486432264031139	CLCF1	cardiotrophin like cytokine factor 1
105376471	-0.0929850454375833	0.309558999999154	-0.607731265997677	0.547743416952298	0.99993762029619	-486434309140006	LOC105376471
10904	0.0497232060211297	316198059609109	0.607699602041065	0.547764155171762	0.99993762029619	-486435325007052	BLCAP	BLCAP apoptosis inducing factor
201181	0.0389108252244896	123458503316563	0.607686684544963	0.547772615566443	0.99993762029619	-486435739421272	ZNF385C	zinc finger protein 385C
619190	0.0589142021689464	178618681833568	0.607567389202063	0.547850751996799	0.99993762029619	-486439566207344	FDPSP2	farnesyl diphosphate synthase pseudogene 2
57161	-0.0398857620581228	271174440322401	-0.607553007533533	0.547860172136418	0.99993762029619	-486440027497136	PELI2	pellino E3 ubiquitin protein ligase family member 2
766	-0.0805623354953099	0.504176421838182	-0.607547633523884	0.547863692189113	0.99993762029619	-486440199864958	CA7	carbonic anhydrase 7
105371582	0.0588053987323176	175339090988467	0.607486975111912	0.547903425123844	0.99993762029619	-486442145341508	LINC02088	long intergenic non-protein coding RNA 2088
100506901	-0.10339878789648	0.756558150354903	-0.607388578858551	0.547967880562464	0.99993762029619	-486445300772102	LL0XNC01-250H12.3	uncharacterized LL0XNC01-250H12.3
63892	-0.0446226449579701	257130595286823	-0.607378670779201	0.547974371165544	0.99993762029619	-486445618483038	THADA	THADA armadillo repeat containing
105376341	-0.0869482488179336	0.252025030832171	-0.6073487589018	0.547993966135588	0.99993762029619	-486446577602301	LOC105376341
87178	-0.0475878714737172	230000497180201	-0.607335950855609	0.548002356668845	0.99993762029619	-486446988276179	PNPT1	polyribonucleotide nucleotidyltransferase 1
115362	-0.0559119181420842	345443861998268	-0.607333801816954	0.548003764507603	0.99993762029619	-486447057181579	GBP5	guanylate binding protein 5
5970	0.0527612970347047	335469865383493	0.607268200886183	0.548046740686973	0.99993762029619	-486449160454563	RELA	RELA proto-oncogene, NF-kB subunit
105370020	0.0834035795067096	0.227342461935498	0.607205490135079	0.548087825097629	0.99993762029619	-486451170858585	LOC105370020	uncharacterized LOC105370020
9968	-0.0518625916548721	257642794249557	-0.607068590860137	0.548177519026756	0.99993762029619	-486455558928755	MED12	mediator complex subunit 12
9840	0.0492346323666584	318975120026845	0.607021768482147	0.548208197946959	0.99993762029619	-486457059520082	TESPA1	thymocyte expressed, positive selection associated 1
55966	0.0946520103764874	142474054565094	0.606998234695529	0.54822361807121	0.99993762029619	-486457813702625	AJAP1	adherens junctions associated protein 1
164684	-0.0470375436177699	227320647435128	-0.606851371636586	0.548319852735801	0.99993762029619	-486462519555794	WBP2NL	WBP2 N-terminal like
342865	0.0931084033730535	0.414427408258704	0.60680760638224	0.548348532398939	0.99993762029619	-486463921689401	VSTM2B	V-set and transmembrane domain containing 2B
54585	0.0526038647249383	185264454139244	0.606778358758421	0.548367698994984	0.99993762029619	-486464858658573	LZTFL1	leucine zipper transcription factor like 1
1557	0.103401123487285	0.5064883552274	0.606707375654577	0.548414217190147	0.99993762029619	-48646713247324	CYP2C19	cytochrome P450 family 2 subfamily C member 19
199899	0.089271230174107	0.349291882354751	0.606495517138936	0.548553069081127	0.99993762029619	-48647391744818	LINC00466	long intergenic non-protein coding RNA 466
9002	-0.0588110237608481	201462790903335	-0.606465661047693	0.548572638201007	0.99993762029619	-486474873434576	F2RL3	F2R like thrombin or trypsin receptor 3
85463	0.077874366831967	135706144134305	0.60645566963164	0.54857918713692	0.99993762029619	-48647519334768	ZC3H12C	zinc finger CCCH-type containing 12C
10343	0.0892800252429916	0.885056463048751	0.606382444639392	0.548627184149609	0.99993762029619	-486477537768381	PKDREJ	polycystin family receptor for egg jelly
107985311	-0.0717728309202552	108668585397007	-0.6063474627973	0.548650114573385	0.99993762029619	-486478657674124	TSHZ3-AS1	TSHZ3 antisense RNA 1
22990	-0.0429436397229401	29707810741237	-0.60623143848574	0.548726171484621	0.99993762029619	-486482371620033	PCNX1	pecanex 1
100129697	0.0532187715464554	168077802594804	0.606137482547583	0.54878776600971	0.99993762029619	-486485378652928	LOC100129697	uncharacterized LOC100129697
22902	0.0361215474487793	246841083870127	0.60606050109814	0.54883823526652	0.99993762029619	-486487842086723	RUFY3	RUN and FYVE domain containing 3
677779	-0.0948879033839773	0.399547844247727	-0.606055937833833	0.548841227030959	0.99993762029619	-48648798810332	LINC00488	long intergenic non-protein coding RNA 488
3240	0.0866643834762155	248157183465564	0.606047221629556	0.548846941566711	0.99993762029619	-486488267003891	HP	haptoglobin
92906	-0.0496190660218705	253729844643272	-0.606042712666156	0.548849897754642	0.99993762029619	-486488411279906	HNRNPLL	heterogeneous nuclear ribonucleoprotein L like
51455	-0.0413113441064352	244858405178238	-0.606009601676926	0.548871606390551	0.99993762029619	-486489470720397	REV1	REV1 DNA directed polymerase
2771	0.0671008795897672	453350437350777	0.60598958218636	0.548884732031859	0.99993762029619	-486490111249768	GNAI2	G protein subunit alpha i2
105373261	0.0914935410381495	0.237123699852552	0.605949921989351	0.54891073544685	0.99993762029619	-486491380128864	LOC105373261	uncharacterized LOC105373261
164395	-0.0746539213097256	0.856521095089171	-0.60589060147859	0.548949630438732	0.99993762029619	-486493277865771	TTLL9	tubulin tyrosine ligase like 9
51311	-0.0542077429724839	283172226507837	-0.605831858944758	0.548988147870541	0.99993762029619	-486495156935676	TLR8	toll like receptor 8
27332	-0.0379230349150226	284011355287049	-0.605819735837296	0.548996097156325	0.99993762029619	-486495544710569	ZNF638	zinc finger protein 638
6916	-0.0486589073226584	364020222141057	-0.605766182268684	0.54903121366924	0.99993762029619	-486497257608226	TBXAS1	thromboxane A synthase 1
107984012	-0.0916924387064957	0.258306267016172	-0.605755959453907	0.54903791717546	0.99993762029619	-486497584565809	LOC107984012	uncharacterized LOC107984012
27143	0.102280230918138	114992864114837	0.605641550643153	0.549112942471212	0.99993762029619	-486501243353815	PALD1	phosphatase domain containing paladin 1
728588	0.113160490003394	0.421457676736233	0.605641513929017	0.549112966547909	0.99993762029619	-486501244527823	MS4A18	membrane spanning 4-domains A18
401321	0.0902424924318102	0.74333387653976	0.605582347634167	0.549151767815345	0.99993762029619	-486503136401023	LINC00997	long intergenic non-protein coding RNA 997
51184	0.0665645199875633	252965561585094	0.60555564552677	0.549169279526864	0.99993762029619	-486503990156408	GPN3	GPN-loop GTPase 3
105376878	0.0395520082569027	191185142933782	0.60549632127613	0.549208186447108	0.99993762029619	-486505886820346	RUNX3-AS1	RUNX3 antisense RNA 1
80741	0.052658715545248	204830138091711	0.605480310237847	0.549218687290773	0.99993762029619	-486506398680745	LY6G5C	lymphocyte antigen 6 family member G5C
100289061	-0.0575680107466829	141834337503447	-0.605476570169834	0.549221140230323	0.99993762029619	-486506518245918	ADAMTSL4-AS2	ADAMTSL4 antisense RNA 2
7681	0.0856776114489253	0.97577522299395	0.605435551844657	0.549248042645541	0.99993762029619	-486507829502303	MKRN3	makorin ring finger protein 3
642633	-0.0944306087152733	0.44810957946202	-0.605359237198426	0.54929809643661	0.99993762029619	-486510268868188	FAM230B	family with sequence similarity 230 member B
59274	0.0386159171426392	268541530879939	0.60529382069632	0.54934100415311	0.99993762029619	-486512359643052	TLNRD1	talin rod domain containing 1
1582	0.107659659620476	0.371203709250529	0.605276991494967	0.549352042972234	0.99993762029619	-486512897485364	CYP8B1	cytochrome P450 family 8 subfamily B member 1
90313	0.0510564734835626	293452832300793	0.605268970718167	0.549357304100297	0.99993762029619	-48651315381527	TP53I13	tumor protein p53 inducible protein 13
84141	0.0847375545558023	0.670446699041958	0.605248743428188	0.549370572053454	0.99993762029619	-486513800229282	EVA1A	eva-1 homolog A, regulator of programmed cell death
195828	-0.0488908900807821	159202383603741	-0.605225565803447	0.549385775462304	0.99993762029619	-486514540903024	ZNF367	zinc finger protein 367
105370054	0.10885997046551	0.351623883596696	0.605076717431943	0.549483418030488	0.99993762029619	-48651929691017	LOC105370054	uncharacterized LOC105370054
23193	0.0634741143186606	323063292518111	0.604989714010541	0.549540495281306	0.99993762029619	-48652207632263	GANAB	glucosidase II alpha subunit
105372566	0.116115015997764	0.442575100937849	0.604950982554504	0.549565905440598	0.99993762029619	-486523313514073	LINC01747	long intergenic non-protein coding RNA 1747
441452	0.110079734076458	0.519873389369022	0.60494486505591	0.549569918942299	0.99993762029619	-486523508917158	SPATA31C1	SPATA31 subfamily C member 1
339318	-0.0579316240864227	190649862371271	-0.604930102437666	0.549579604302125	0.99993762029619	-48652398045189	ZNF181	zinc finger protein 181
26088	0.0377502828475818	312997546088082	0.604800778412048	0.549664454115257	0.99993762029619	-486528110732492	GGA1	golgi associated, gamma adaptin ear containing, ARF binding protein 1
105377017	0.0869915005596459	0.266610287315908	0.604775919230995	0.549680765061171	0.99993762029619	-486528904573807	LOC105377017
29902	0.0448247347806097	199906980381693	0.604772797022218	0.549682813665182	0.99993762029619	-486529004274716	FAM216A	family with sequence similarity 216 member A
55278	0.0434772906029708	268661020830283	0.604691021561202	0.549736471167292	0.99993762029619	-486531615418196	QRSL1	glutaminyl-tRNA amidotransferase subunit QRSL1
5510	0.0510397082538527	31081385625707	0.60464489616873	0.549766737838234	0.99993762029619	-486533088081451	PPP1R7	protein phosphatase 1 regulatory subunit 7
105369189	-0.085651779360134	0.295625068773613	-0.604637811333011	0.549771386859056	0.99993762029619	-48653331427213	LOC105369189	replaced by ID 107987389
105372104	-0.121884147405688	0.483964641515095	-0.604628733071711	0.549777343981823	0.99993762029619	-486533604101233	ZBTB7C-AS1	ZBTB7C antisense RNA 1
100526693	0.0521933745302645	315205802570766	0.604475193553336	0.549878101119535	0.99993762029619	-486538505308595	ARPC4-TTLL3	ARPC4-TTLL3 readthrough
81557	0.0539614517141351	156910507751525	0.604467267219922	0.54988330287107	0.99993762029619	-486538758296186	MAGED4B	MAGE family member D4B
64318	0.0443544483667351	211002342226377	0.604407629906339	0.549922441389796	0.99993762029619	-486540661658707	NOC3L	NOC3 like DNA replication regulator
102724323	-0.0654357788207349	119628025588975	-0.604393596124366	0.54993165162881	0.99993762029619	-486541109529357	LOC102724323	uncharacterized LOC102724323
29941	0.049590786857014	182796085744624	0.604279900731511	0.550006271782705	0.99993762029619	-486544737605715	PKN3	protein kinase N3
10916	0.0655395935576024	337030776329765	0.60423701187102	0.5500344218048	0.99993762029619	-486546106039267	MAGED2	MAGE family member D2
57545	-0.0496751811263996	185820538073448	-0.604221553596642	0.550044567996254	0.99993762029619	-486546599235744	CC2D2A	coiled-coil and C2 domain containing 2A
3430	0.0682717242067841	329557728990432	0.604185712949766	0.550068092731598	0.99993762029619	-486547742685237	IFI35	interferon induced protein 35
4833	0.0652909692093391	290953067181493	0.604179347905783	0.55007227061162	0.99993762029619	-486547945746884	NME4	NME/NM23 nucleoside diphosphate kinase 4
5605	0.0540103098129179	37525183766558	0.604175368567265	0.550074882573443	0.99993762029619	-486548072697201	MAP2K2	mitogen-activated protein kinase kinase 2
105378807	0.097431343409235	0.439364268173349	0.604148837839808	0.550092297000094	0.99993762029619	-48654891906956	LOC105378807	uncharacterized LOC105378807
100874034	0.0567673980289753	143422832758056	0.604128962491997	0.550105343108094	0.99993762029619	-486549553101214	UBXN7-AS1	UBXN7 antisense RNA 1
3093	0.0387989381838705	267202263472297	0.604082847787386	0.550135613252534	0.99993762029619	-486551024101386	UBE2K	ubiquitin conjugating enzyme E2 K
107985467	0.105503833213538	0.398137214876132	0.603996120575218	0.550192544175232	0.99993762029619	-486553790294874	LOC107985467	uncharacterized LOC107985467
105374615	-0.0957167461037736	0.503344986809505	-0.603965788459242	0.550212456006579	0.99993762029619	-486554757657329	LOC105374615	uncharacterized LOC105374615
105375943	0.0542628442518469	0.729228842380777	0.603929530782618	0.550236258221739	0.99993762029619	-486555913938266	LOC105375943	uncharacterized LOC105375943
105369944	-0.100660688520005	0.435485695275122	-0.603878142336379	0.550269994301622	0.99993762029619	-486557552634449	LOC105369944	replaced by ID 105369942
105378890	0.0470524392840372	104118905113502	0.603709817779592	0.55038050542555	0.99993762029619	-486562919294895	LOC105378890	uncharacterized LOC105378890
10412	0.0474531980073869	231478860839857	0.60364072998503	0.550425867362858	0.99993762029619	-486565121589863	NSA2	NSA2 ribosome biogenesis factor
6402	0.0863394050233373	462377583526751	0.603551154296907	0.550484684195291	0.99993762029619	-486567976610016	SELL	selectin L
257144	0.0431528359987099	222594376755938	0.603520400994996	0.550504878054197	0.99993762029619	-48656895670679	GCSAM	germinal center associated signaling and motility
109616986	-0.0603160300391847	116313284897629	-0.603437618873795	0.550559238034822	0.99993762029619	-486571594703798	SNORD13F	small nucleolar RNA, C/D box 13F
51	-0.062241793885478	323604090758032	-0.603414786991508	0.550574231381277	0.99993762029619	-486572322220142	ACOX1	acyl-CoA oxidase 1
101927057	0.0792114980999	0.58653370079433	0.603376244019789	0.550599542436959	0.99993762029619	-486573550295165	LOC101927057	uncharacterized LOC101927057
113219470	0.0515904338997948	120034892096877	0.603358537942058	0.550611170167181	0.99993762029619	-486574114429477	MIR12127	microRNA 12127
116337	-0.0908934665802225	0.314830083390092	-0.60330940191827	0.550643438871153	0.99993762029619	-486575679871254	PANX3	pannexin 3
101927511	-0.084624069988249	0.300749298249685	-0.603295108414517	0.55065282591162	0.99993762029619	-48657613522987	LOC101927511	uncharacterized LOC101927511
107986124	0.110182669159031	0.371965752219995	0.603253042779599	0.550680452354495	0.99993762029619	-486577475285138	LOC107986124	uncharacterized LOC107986124
94120	-0.0376252127760064	310325021632582	-0.603231574932673	0.550694551555459	0.99993762029619	-486578159136412	SYTL3	synaptotagmin like 3
80099	0.0890125114278983	0.300030385910123	0.603223284943085	0.550699996130302	0.99993762029619	-48657842320504	PKD1L1-AS1	PKD1L1 antisense RNA 1
101669764	-0.0931733713503441	0.547788261463032	-0.603150989394778	0.5507474784918	0.99993762029619	-486580725952733	CMKLR2-AS	CMKLR2 antisense RNA
9284	0.0361389159205521	153104944002593	0.603055297170509	0.550810330599585	0.99993762029619	-486583773518079	NPIPA1	nuclear pore complex interacting protein family member A1
80821	0.0368211809763297	264725337281864	0.603050129879844	0.55081372465995	0.99993762029619	-486583938070467	DDHD1	DDHD domain containing 1
115992	0.0542733350186264	368816725998695	0.603030425658284	0.550826667192771	0.99993762029619	-486584565538965	RNF166	ring finger protein 166
7840	0.0400190094757003	214832862747889	0.602847105927109	0.550947086554534	0.99993762029619	-486590402290804	ALMS1	ALMS1 centrosome and basal body associated protein
101929280	-0.0625784604226505	119112027121092	-0.602794865464939	0.550981404839586	0.99993762029619	-486592065270956	LOC101929280
107986015	0.106057565189628	0.528744295549783	0.602726630907016	0.551026231773513	0.99993762029619	-486594237184393	LOC107986015	uncharacterized LOC107986015
221806	-0.105686797086527	0.947166129507491	-0.602723198449062	0.551028486788577	0.99993762029619	-48659434643363	VWDE	von Willebrand factor D and EGF domains
105379016	0.0419549588855014	0.836267403123733	0.602698956143566	0.551044413343213	0.99993762029619	-486595118007437	LOC105379016	uncharacterized LOC105379016
401024	0.105611811630636	0.738264354644578	0.60265871508932	0.551070851177408	0.99993762029619	-486596398716438	FSIP2	fibrous sheath interacting protein 2
440498	0.0556906184009343	186425100548934	0.602624609868109	0.551093258363457	0.99993762029619	-486597484082167	HSBP1L1	heat shock factor binding protein 1 like 1
1856	0.0501645860746418	2680048010829	0.602622983728503	0.551094326751568	0.99993762029619	-486597535831007	DVL2	dishevelled segment polarity protein 2
5555	0.0743536079260648	0.956455889975432	0.602568292087652	0.551130260265575	0.99993762029619	-486599276211247	PRH2	proline rich protein HaeIII subfamily 2
105377621	-0.0505580552881812	102868596341488	-0.602516676697554	0.55116417372863	0.99993762029619	-486600918560038	LOC105377621	uncharacterized LOC105377621
64582	0.0585375568136388	143900709941914	0.602489138022182	0.551182268226536	0.99993762029619	-486601794756851	GPR135	G protein-coupled receptor 135
3757	-0.0678895138842877	235253831791845	-0.602487045676989	0.551183643030514	0.99993762029619	-486601861327324	KCNH2	potassium voltage-gated channel subfamily H member 2
6507	0.106527751735302	0.95640639848309	0.602459843540855	0.551201516726378	0.99993762029619	-486602726775596	SLC1A3	solute carrier family 1 member 3
101929726	-0.0828840127303468	0.699674382473971	-0.602353215898699	0.551271581386371	0.99993762029619	-486606118818286	MYMX	myomixer, myoblast fusion factor
57827	0.0516680276198178	289969079558037	0.602315367660129	0.551296452438814	0.99993762029619	-486607322708436	C6orf47	chromosome 6 open reading frame 47
102724557	-0.0902537253577895	0.295784476489065	-0.6022898575288	0.551313216129481	0.99993762029619	-48660813410248	LOC102724557	uncharacterized LOC102724557
130749	0.0614358886252226	167815017906088	0.602255049385059	0.55133609032637	0.99993762029619	-486609241182405	CPO	carboxypeptidase O
112267939	0.0430642078149346	176740929400836	0.60224474419142	0.551342862485687	0.99993762029619	-486609568929277	LOC112267939
9182	0.0821267277053271	0.240782941742031	0.602218558223649	0.55136007104475	0.99993762029619	-486610401724673	RASSF9	Ras association domain family member 9
56998	0.0579412738966929	258822469777177	0.602212542435439	0.551364024462535	0.99993762029619	-486610593040547	CTNNBIP1	catenin beta interacting protein 1
80184	0.0418175078672427	19482606056178	0.602119090361323	0.551425440583974	0.99993762029619	-486613564793904	CEP290	centrosomal protein 290
105372977	0.108936103429705	0.457619688550751	0.602067821319113	0.551459135776999	0.99993762029619	-486615194947774	LOC105372977	uncharacterized LOC105372977
7336	0.0539830363965756	247041297947569	0.601929444019209	0.551550085815618	0.99993762029619	-486619594132138	UBE2V2	ubiquitin conjugating enzyme E2 V2
54704	-0.0532773356959697	25555950668289	-0.60181688773369	0.551624070401451	0.99993762029619	-486623171714213	PDP1	pyruvate dehydrogenase phosphatase catalytic subunit 1
1455	0.0450780587915678	360032020921195	0.601765012695669	0.551658170202388	0.99993762029619	-486624820335724	CSNK1G2	casein kinase 1 gamma 2
107984387	-0.0685543207647092	132497679242729	-0.601695228488125	0.551704044220727	0.99993762029619	-486627037905379	LOC107984387
401093	0.0332348542193248	226463879444298	0.601686940861052	0.551709492385569	0.99993762029619	-48662730124918	MBNL1-AS1	MBNL1 antisense RNA 1
101928891	0.0798174712347919	154736118190652	0.601626139776861	0.551749462976649	0.99993762029619	-486629233129111	LINC01637	long intergenic non-protein coding RNA 1637
11119	-0.0425172466731492	343531845251931	-0.601571314624012	0.55178550627342	0.99993762029619	-486630974969423	BTN3A1	butyrophilin subfamily 3 member A1
54207	-0.116282022004922	0.914560623220033	-0.601523756703789	0.551816772909157	0.99993762029619	-486632485799542	KCNK10	potassium two pore domain channel subfamily K member 10
4134	0.0434195796400356	291871644485345	0.601515067686978	0.551822485543579	0.99993762029619	-486632761821606	MAP4	microtubule associated protein 4
205147	0.106072290972768	0.434128860990322	0.601475820455821	0.551848289197316	0.99993762029619	-486634008531671	AMER3	APC membrane recruitment protein 3
55705	-0.0415876685421592	282790631402813	-0.601414306807337	0.551888733475949	0.99993762029619	-486635962388701	IPO9	importin 9
105369812	0.099363122111721	0.373659151780173	0.601410661027158	0.551891130568309	0.99993762029619	-486636078183497	LOC105369812	uncharacterized LOC105369812
84919	-0.0438610212488744	284311590833306	-0.601324862511793	0.551947544449141	0.99993762029619	-486638803061944	PPP1R15B	protein phosphatase 1 regulatory subunit 15B
53630	-0.0998109224850691	0.336074284433527	-0.60126955146852	0.551983913908964	0.99993762029619	-486640559488431	BCO1	beta-carotene oxygenase 1
283643	0.0478580528331682	245614085269035	0.601236872993034	0.552005402033283	0.99993762029619	-48664159713442	TEDC1	tubulin epsilon and delta complex 1
10965	0.0624468604815909	253016906632104	0.601171154387033	0.552048617396541	0.99993762029619	-48664368374512	ACOT2	acyl-CoA thioesterase 2
8399	0.0945908462332046	0.528398164474234	0.601089391769487	0.552102385442278	0.99993762029619	-486646279456504	PLA2G10	phospholipase A2 group X
84890	0.055857380112931	214759331933572	0.601088532195365	0.552102950722512	0.99993762029619	-486646306743524	ADO	2-aminoethanethiol dioxygenase
25937	-0.10409576493866	0.736534781626804	-0.601042399337759	0.552133289430455	0.99993762029619	-486647771167163	WWTR1	WW domain containing transcription regulator 1
9350	-0.113472739063838	0.44375958943203	-0.601036946244346	0.552136875647167	0.99993762029619	-48664794426088	CER1	cerberus 1, DAN family BMP antagonist
107985203	-0.0490831854079792	111180037876968	-0.601035828958456	0.552137610429629	0.99993762029619	-486647979725915	LOC107985203	uncharacterized LOC107985203
105371222	-0.0799770669944662	0.367064807936613	-0.600949020655567	0.552194701401941	0.99993762029619	-486650735011649	LOC105371222	uncharacterized LOC105371222
81025	0.0384823502809596	0.833686352577873	0.600902305203121	0.552225425879625	0.99993762029619	-486652217595686	GJA9	gap junction protein alpha 9
57448	-0.0366305981938435	298301357986809	-0.600888430582168	0.552234551305505	0.99993762029619	-486652657905871	BIRC6	baculoviral IAP repeat containing 6
4259	0.0696639162794193	283029811803712	0.600877785655844	0.552241552593434	0.99993762029619	-486652995715249	MGST3	microsomal glutathione S-transferase 3
101929415	-0.0846008752390577	0.685197031451964	-0.600851239602523	0.552259012430688	0.99993762029619	-486653838110711	PENK-AS1	PENK antisense RNA 1
6093	-0.037071013353839	323300185822504	-0.600829604965062	0.552273242147717	0.99993762029619	-48665452462385	ROCK1	Rho associated coiled-coil containing protein kinase 1
94137	-0.121674423458963	0.659974457104422	-0.600825810174835	0.552275738108745	0.99993762029619	-486654645038166	RP1L1	RP1 like 1
26060	0.0353665933693792	264098327770974	0.600732963494251	0.552336808298614	0.99993762029619	-486657590971961	APPL1	adaptor protein, phosphotyrosine interacting with PH domain and leucine zipper 1
4102	-0.0796302121144128	0.192183994485037	-0.600720980052264	0.552344690697662	0.99993762029619	-486657971162728	MAGEA3	MAGE family member A3
493812	0.0492479981328766	174456484544741	0.600631290903675	0.552403687744133	0.99993762029619	-486660816438562	HCG11	HLA complex group 11
28439	0.101083186837336	258395855618168	0.600623209299382	0.552409003939839	0.99993762029619	-486661072797169	IGHV3-30	immunoglobulin heavy variable 3-30
102724481	0.0819778675460746	0.263741020580367	0.600573724592018	0.552441556267175	0.99993762029619	-486662642441355	LINC01702	long intergenic non-protein coding RNA 1702
105375861	0.0899751626329217	0.331167641772791	0.600539268596553	0.552464222899866	0.99993762029619	-48666373530426	LOC105375861	uncharacterized LOC105375861
392862	-0.0776774914490445	0.835815474047446	-0.60049745386785	0.552491731065802	0.99993762029619	-486665061487446	GRID2IP	Grid2 interacting protein
80714	0.0449044391902991	204089203902474	0.600414855943589	0.55254607086574	0.99993762029619	-486667680875814	PBX4	PBX homeobox 4
105377299	-0.0771337594901668	0.756119947172036	-0.600356317412539	0.55258458405594	0.99993762029619	-486669537069361	LOC105377299	uncharacterized LOC105377299
100874069	0.0734957208865422	0.658687906043707	0.600321255488623	0.552607652370553	0.99993762029619	-486670648761328	STK24-AS1	STK24 antisense RNA 1
81832	-0.0736510754341331	112591195451974	-0.600276873344204	0.55263685345432	0.99993762029619	-486672055875181	NETO1	neuropilin and tolloid like 1
283685	-0.130354823195415	0.653033453566579	-0.600274059125127	0.552638705087127	0.99993762029619	-48667214509521	GOLGA6L2	golgin A6 family like 2
219858	-0.0892792346301449	0.304685580937207	-0.60014290767585	0.552725000531891	0.99993762029619	-486676302580498	OR8B12	olfactory receptor family 8 subfamily B member 12
200010	-0.0440208646765199	174123280038409	-0.599957302285768	0.552847137595038	0.99993762029619	-486682184748941	SLC5A9	solute carrier family 5 member 9
5977	0.0649840540731148	34923036662292	0.59989903246863	0.552885484733281	0.99993762029619	-486684031061551	DPF2	double PHD fingers 2
107984703	0.0686180821214382	169731119602313	0.599877546616334	0.552899624833553	0.99993762029619	-486684711809386	LOC107984703	uncharacterized LOC107984703
105376934	-0.0815580414824936	0.563542066529546	-0.599720663340276	0.553002877257343	0.99993762029619	-486689681712633	LOC105376934
144811	-0.055581592276714	137011512138193	-0.599665529365632	0.553039165929502	0.99993762029619	-486691428002782	LACC1	laccase domain containing 1
407835	0.0539668981609007	194201823289588	0.599589507286437	0.553089204966336	0.99993762029619	-486693835639445	LOC407835	mitogen-activated protein kinase kinase 2 pseudogene
140876	-0.0437463525597082	227452826377002	-0.59950179648564	0.553146940611456	0.99993762029619	-486696613094094	RIPOR3	RIPOR family member 3
105379085	0.0816347079770121	0.324963274270289	0.599463595918305	0.553172087107734	0.99993762029619	-486697822632436	LOC105379085	uncharacterized LOC105379085
256536	0.0856310006426528	0.432058638994574	0.599445068343428	0.553184283567298	0.99993762029619	-486698409241198	TCERG1L	transcription elongation regulator 1 like
29842	-0.119158997318485	134835946213269	-0.599377413551363	0.553228821003297	0.99993762029619	-486700551137105	TFCP2L1	transcription factor CP2 like 1
2872	0.0491502800616122	381300244664707	0.599269559817697	0.553299825382689	0.99993762029619	-486703965215832	MKNK2	MAPK interacting serine/threonine kinase 2
100507557	0.0454958582145362	159670194563937	0.599263690011289	0.553303689842797	0.99993762029619	-486704151005819	EPM2A-DT	EPM2A divergent transcript
374393	0.0767110395693538	117842886086941	0.599262296992322	0.553304606956209	0.99993762029619	-48670419509713	FAM111B	FAM111 trypsin like peptidase B
4007	0.0466505381828393	289734854397166	0.599208543351806	0.553339997009637	0.99993762029619	-486705896411427	PRICKLE3	prickle planar cell polarity protein 3
107987103	0.0837633615115795	0.420308533603864	0.599159945881242	0.553371993370622	0.99993762029619	-486707434404888	LOC107987103	uncharacterized LOC107987103
7399	-0.121937367382027	0.614221783075346	-0.599151742683337	0.553377394413826	0.99993762029619	-486707694004547	USH2A	usherin
10227	0.0639984290473485	334624731448098	0.599072929704755	0.55342928681333	0.99993762029619	-486710187957123	MFSD10	major facilitator superfamily domain containing 10
23309	0.0437859411006736	276278193377961	0.599053100825845	0.553442343027464	0.99993762029619	-486710815370907	SIN3B	SIN3 transcription regulator family member B
55715	-0.0637706339276409	224928427930371	-0.599042571557075	0.553449276029764	0.99993762029619	-486711148523711	DOK4	docking protein 4
908	0.0550165635928743	315993240630749	0.59883355460815	0.55358691257716	0.99993762029619	-486717760782524	CCT6A	chaperonin containing TCP1 subunit 6A
7185	0.0389490733436038	281926099487499	0.598624601092793	0.553724524922969	0.99993762029619	-486724368805444	TRAF1	TNF receptor associated factor 1
5704	0.0583198727637071	336331701964246	0.598616973403775	0.55372954868918	0.99993762029619	-486724609984123	PSMC4	proteasome 26S subunit, ATPase 4
100189589	-0.101862751626311	0.474841533249417	-0.598561384179792	0.553766161699414	0.99993762029619	-486726367561209	DCTN1-AS1	DCTN1 antisense RNA 1
387680	-0.0426727545370076	278916032340344	-0.598520519047201	0.553793077699968	0.99993762029619	-486727659502752	WASHC2A	WASH complex subunit 2A
9246	0.0656091796126552	384944382053066	0.598415779102265	0.553862068195404	0.99993762029619	-486730970442166	UBE2L6	ubiquitin conjugating enzyme E2 L6
5793	-0.117107904129689	0.768939201252465	-0.59835623735076	0.553901289344056	0.99993762029619	-48673285236964	PTPRG	protein tyrosine phosphatase receptor type G
54940	0.0506869621137827	301543315490963	0.59833205905717	0.553917216397881	0.99993762029619	-486733616517777	OCIAD1	OCIA domain containing 1
7416	0.0540158669364348	300903389870737	0.598331941032386	0.553917294145345	0.99993762029619	-486733620247844	VDAC1	voltage dependent anion channel 1
3911	0.0560102153649713	171708526394556	0.598285422198602	0.55394793832657	0.99993762029619	-486735090378211	LAMA5	laminin subunit alpha 5
388650	0.0609128777856429	234501274667216	0.598165936034182	0.554026653567012	0.99993762029619	-486738865982002	DIPK1A	divergent protein kinase domain 1A
760	0.0682665080015439	282407957471223	0.598154091684187	0.554034456714996	0.99993762029619	-486739240207993	CA2	carbonic anhydrase 2
2137	-0.0437288588641942	295586164562635	-0.598131674441673	0.554049225519492	0.99993762029619	-486739948468266	EXTL3	exostosin like glycosyltransferase 3
10230	0.0454893131967582	186202442466305	0.598129659859901	0.554050552765076	0.99993762029619	-486740012116597	NBR2	neighbor of BRCA1 lncRNA 2
107985367	0.039705253575022	178528040083133	0.598117700620868	0.554058431777531	0.99993762029619	-486740389950359	LOC107985367
112268070	-0.0632503834678599	169615632685261	-0.598104429949365	0.554067174858147	0.99993762029619	-486740809208266	LOC112268070	uncharacterized LOC112268070
7465	-0.0678992863084389	210189521249818	-0.598077282166298	0.554085060779212	0.99993762029619	-48674166685522	WEE1	WEE1 G2 checkpoint kinase
6536	-0.0793017308915842	249861473680043	-0.598035607974761	0.55411251778922	0.99993762029619	-486742983344148	SLC6A9	solute carrier family 6 member 9
253832	-0.0478082603572396	246366629582432	-0.598030767047899	0.554115707275533	0.99993762029619	-48674313626342	ZDHHC20	zinc finger DHHC-type palmitoyltransferase 20
4832	0.0474647470650953	296716115527309	0.597847058934039	0.554236751908763	0.99993762029619	-486748938505736	NME3	NME/NM23 nucleoside diphosphate kinase 3
10081	0.0353867315225482	266105099302782	0.597840669056422	0.554240962420885	0.99993762029619	-486749140292804	PDCD7	programmed cell death 7
9318	-0.0547369428916484	196302797980831	-0.597824194820692	0.554251817942238	0.99993762029619	-486749660525974	COPS2	COP9 signalosome subunit 2
101929506	0.0421814745147808	121375492416574	0.597793962316708	0.554271739611002	0.99993762029619	-486750615189836	LOC101929506	uncharacterized LOC101929506
440243	-0.119068528880983	0.612381594179529	-0.597693247437427	0.55433810819849	0.99993762029619	-486753795167157	GOLGA6L22	golgin A6 family like 22
7468	-0.0422227462591298	241519338580042	-0.597661125919579	0.55435927633306	0.99993762029619	-486754809264857	NSD2	nuclear receptor binding SET domain protein 2
9459	-0.0469742305284546	295351075775814	-0.59763378122474	0.554377296859912	0.99993762029619	-486755672513563	ARHGEF6	Rac/Cdc42 guanine nucleotide exchange factor 6
6328	-0.0657537093583875	139061564864743	-0.597628962964248	0.554380472190428	0.99993762029619	-486755824617983	SCN3A	sodium voltage-gated channel alpha subunit 3
728411	0.0481566129783864	224649393521209	0.597475520219686	0.554481598922306	0.99993762029619	-486760667928678	GUSBP1	GUSB pseudogene 1
553115	0.0619413577493177	343393224697115	0.59737661450554	0.554546787934783	0.99993762029619	-486763789179749	PEF1	penta-EF-hand domain containing 1
160518	-0.054138971185316	186822203867682	-0.59731881713321	0.554584884151923	0.99993762029619	-486765612908965	DENND5B	DENN domain containing 5B
9827	-0.0403311492288898	253529819542508	-0.597272980738245	0.554615097435493	0.99993762029619	-486767059102104	RGP1	RGP1 homolog, RAB6A GEF complex partner 1
26277	0.0627856138880891	347665790652877	0.596875576535865	0.554877083729708	0.99993762029619	-486779593183256	TINF2	TERF1 interacting nuclear factor 2
9448	-0.0360776677031485	335777007582684	-0.596857469597521	0.554889022128924	0.99993762029619	-48678016408184	MAP4K4	mitogen-activated protein kinase kinase kinase kinase 4
81569	-0.0993533593578576	0.39588998775133	-0.596780470820856	0.554939790996477	0.99993762029619	-486782591610233	ACTL8	actin like 8
400891	-0.110281067101806	0.703364973760164	-0.596754724673099	0.554956767157798	0.99993762029619	-486783403237466	LRRC74B	leucine rich repeat containing 74B
85028	-0.0421076635063651	175136066329705	-0.596644934645827	0.555029162070447	0.99993762029619	-486786863902525	SNHG12	small nucleolar RNA host gene 12
80818	-0.0544554356608709	218453942696838	-0.596537387278683	0.555100082877423	0.99993762029619	-486790253280411	ZNF436	zinc finger protein 436
54629	-0.0404138126608018	248324513932519	-0.596522176444709	0.555110113852173	0.99993762029619	-486790732605364	MINDY2	MINDY lysine 48 deubiquitinase 2
149603	0.0535851785041643	364811601363923	0.59649532593839	0.555127820981113	0.99993762029619	-486791578691716	RNF187	ring finger protein 187
3049	-0.0571470498289663	369783760788195	-0.596478468196444	0.555138938320096	0.99993762029619	-486792109877238	HBQ1	hemoglobin subunit theta 1
142685	0.101969276884706	0.424796497264096	0.596370079789472	0.55521042100086	0.99993762029619	-486795524836919	ASB15	ankyrin repeat and SOCS box containing 15
79039	0.0376222064049214	277672976997463	0.59632902024596	0.555237501200521	0.99993762029619	-486796818330444	DDX54	DEAD-box helicase 54
101928804	0.0708004944377786	0.67091215627688	0.596268997039939	0.555277089813787	0.99993762029619	-486798709078866	LOC101928804	uncharacterized LOC101928804
9354	-0.0497361944781716	297464517326806	-0.596260641406362	0.555282600929387	0.99993762029619	-48679897226916	UBE4A	ubiquitination factor E4A
56155	-0.105862874543798	0.827394985551746	-0.59607364621	0.555405944464039	0.99993762029619	-486804861412847	TEX14	testis expressed 14, intercellular bridge forming factor
81553	-0.0562316863460239	334142938577027	-0.595973982635738	0.555471689089853	0.99993762029619	-486807999443658	CYRIA	CYFIP related Rac1 interactor A
9882	0.0401786258357446	255185174523796	0.595957063224297	0.555482850638235	0.99993762029619	-486808532121868	TBC1D4	TBC1 domain family member 4
84775	0.0629422649142457	177285717086374	0.595948524793822	0.555488483389874	0.99993762029619	-486808800933934	ZNF607	zinc finger protein 607
105372321	0.0670778701728652	149930410291355	0.595913185453578	0.55551179685278	0.99993762029619	-486809913468958	LOC105372321	uncharacterized LOC105372321
112268219	0.0355431852977148	195093059563408	0.595831013991314	0.555566007535913	0.99993762029619	-486812500102297	LOC112268219	uncharacterized LOC112268219
102723752	0.0619422330753807	159420415557474	0.595749663709695	0.555619679132269	0.99993762029619	-486815060546404	LOC102723752	uncharacterized LOC102723752
285513	-0.0398833696678706	283793038863388	-0.595738714470534	0.555626903196151	0.99993762029619	-486815405140361	GPRIN3	GPRIN family member 3
105375341	0.0981654716762748	0.395377892451284	0.595678082740076	0.555666907530396	0.99993762029619	-486817313228586	LOC105375341	uncharacterized LOC105375341
598	-0.0652093524834827	400666371873486	-0.595636468188484	0.555694365334232	0.99993762029619	-486818622735126	BCL2L1	BCL2 like 1
105378726	-0.0850224145037597	148727091517057	-0.595627129077252	0.55570052749254	0.99993762029619	-4868189166016	LOC105378726	uncharacterized LOC105378726
339488	-0.0447347873469441	195548100065053	-0.595498867630069	0.555785160855327	0.99993762029619	-486822952053038	TFAP2E	transcription factor AP-2 epsilon
105378054	0.0959024287342368	0.298861138018092	0.595388751736287	0.555857826130465	0.99993762029619	-486826415926012	LOC105378054	uncharacterized LOC105378054
9245	-0.11487083173428	0.580627067133161	-0.595352781752479	0.55588156370977	0.99993762029619	-486827547285646	GCNT3	glucosaminyl (N-acetyl) transferase 3, mucin type
693206	0.0877070859838877	0.479899162330665	0.595310056122444	0.555909760199356	0.99993762029619	-48682889104395	MIR621	microRNA 621
27032	-0.0423611036040072	24764425017323	-0.595221780719083	0.555968019270594	0.99993762029619	-486831667086983	ATP2C1	ATPase secretory pathway Ca2+ transporting 1
4792	0.0565544509709368	395644074011883	0.595209193232309	0.55597632688204	0.99993762029619	-486832062899874	NFKBIA	NFKB inhibitor alpha
79925	-0.0522016146653543	182881584648317	-0.595207183386434	0.555977653365468	0.99993762029619	-486832126098628	SPEF2	sperm flagellar 2
9367	0.0694030760451856	245322056519909	0.595194947731825	0.555985728842044	0.99993762029619	-486832510839161	RAB9A	RAB9A, member RAS oncogene family
107984832	0.0400727169552846	146787244347956	0.5951788348294	0.555996363376147	0.99993762029619	-486833017485035	LOC107984832
152225	-0.0942221960425516	0.79330024674642	-0.595148710927484	0.55601624546514	0.99993762029619	-486833964650048	RDUR	RIG-I dependent antiviral response regulator RNA
91807	-0.106113538950884	0.718458228652329	-0.595107054926559	0.556043739458801	0.99993762029619	-486835274334508	MYLK3	myosin light chain kinase 3
435	0.0480999544349587	297332043082015	0.595001697487966	0.556113281084951	0.99993762029619	-486838586426843	ASL	argininosuccinate lyase
64743	0.0498259639484315	330575970030105	0.59500122289876	0.556113594349643	0.99993762029619	-486838601345088	WDR13	WD repeat domain 13
102723727	0.0568197661920293	0.736190860403604	0.594960401768261	0.55614053971418	0.99993762029619	-486839884474158	LPGAT1-AS1	LPGAT1 antisense RNA 1
8289	0.0379895372165571	309071368535203	0.594955669673523	0.556143663336169	0.99993762029619	-486840033212409	ARID1A	AT-rich interaction domain 1A
26206	0.057151079894245	135436848841565	0.594885895278826	0.556189721958117	0.99993762029619	-486842226214393	SPAG8	sperm associated antigen 8
105373182	-0.104821187079986	0.30013165723904	-0.594855565998068	0.556209743161099	0.99993762029619	-486843179382995	LOC105373182	uncharacterized LOC105373182
55214	-0.0924618452764299	109736496386696	-0.594781358216292	0.556258731338877	0.99993762029619	-486845511338007	P3H2	prolyl 3-hydroxylase 2
375190	0.0392386539185896	176284187807174	0.594746634792569	0.556281654722979	0.99993762029619	-48684660241351	FAM228B	family with sequence similarity 228 member B
105372777	0.0932117246276542	0.487235380082531	0.594629299982669	0.556359119290933	0.99993762029619	-486850288838958	LOC105372777	uncharacterized LOC105372777
677	0.0508291137352774	379909279185547	0.594601780725026	0.556377288332951	0.99993762029619	-486851153337268	ZFP36L1	ZFP36 ring finger protein like 1
5376	-0.0776484727929596	149516804263127	-0.594558500380429	0.556405863932603	0.99993762029619	-48685251288088	PMP22	peripheral myelin protein 22
105375564	0.0941731343451837	0.740255853255158	0.594495959169833	0.556447157734222	0.99993762029619	-486854477287303	ZNF775-AS1	ZNF775 antisense RNA 1
649352	0.0995576108627518	0.32835143327447	0.594356046053152	0.55653954320622	0.99993762029619	-486858871205683	LOC649352	ubiquitin carboxyl-terminal hydrolase 17-like protein 2-like
81343	-0.0847137072203089	0.615548286605428	-0.594347366292722	0.55654527476248	0.99993762029619	-486859143757324	OR10V2P	olfactory receptor family 10 subfamily V member 2 pseudogene
23170	0.058655666558868	296727393779822	0.594343919460046	0.556547550837748	0.99993762029619	-486859251989647	TTLL12	tubulin tyrosine ligase like 12
51371	0.0482716466959321	299696515174681	0.59434323911017	0.55654800009932	0.99993762029619	-486859273352912	POMP	proteasome maturation protein
1131	-0.096673646689716	108728142049432	-0.594267102818095	0.556598277034994	0.99993762029619	-486861663914316	CHRM3	cholinergic receptor muscarinic 3
151742	0.0425523793724691	199574588144935	0.594258914274654	0.556603684513962	0.99993762029619	-486861921004233	PPM1L	protein phosphatase, Mg2+/Mn2+ dependent 1L
100131827	0.0398230165349707	191885594983026	0.594258474801056	0.556603974730467	0.99993762029619	-486861934801979	ZNF717	zinc finger protein 717
2288	0.058111833160718	29331497243068	0.59416492377781	0.55666575506213	0.99993762029619	-486864871712183	FKBP4	FKBP prolyl isomerase 4
3600	-0.0511040742725202	189807604711492	-0.594117148440816	0.556697306856227	0.99993762029619	-486866371383004	IL15	interleukin 15
29089	0.0731959582714548	164531006735196	0.59409636988725	0.556711029716364	0.99993762029619	-486867023586715	UBE2T	ubiquitin conjugating enzyme E2 T
162998	-0.124792844562252	0.545864574108033	-0.594065677962365	0.55673130001873	0.99993762029619	-48686798691406	OR7D2	olfactory receptor family 7 subfamily D member 2
323	0.096227677131111	116040910121396	0.594056719087826	0.556737216926156	0.99993762029619	-486868268097151	APBB2	amyloid beta precursor protein binding family B member 2
80198	0.0712705027571992	295810461576392	0.593999833537962	0.556774787856305	0.99993762029619	-486870053410418	MUS81	MUS81 structure-specific endonuclease subunit
2638	0.0867867063967646	0.261674710025069	0.59385950176013	0.556867477661692	0.99993762029619	-486874456918309	GC	GC vitamin D binding protein
57715	0.0411320720642323	193180536495819	0.593802986458061	0.556904808513537	0.99993762029619	-486876230042698	SEMA4G	semaphorin 4G
6232	0.0693769685167944	336956079184288	0.593644589753315	0.55700944334162	0.99993762029619	-486881198748575	RPS27	ribosomal protein S27
112268092	-0.0707727876678235	0.629314408710147	-0.593591989275538	0.557044192762245	0.99993762029619	-486882848476034	LOC112268092
8882	0.0586376855385033	281215505113849	0.593578213259125	0.55705329378628	0.99993762029619	-486883280514768	ZPR1	ZPR1 zinc finger
105376981	-0.089492326542609	0.359408546834385	-0.593508867588036	0.55709910764768	0.99993762029619	-486885455162825	LOC105376981	uncharacterized LOC105376981
101927098	0.0893278327268312	0.284382746982765	0.593458243480998	0.557132554149048	0.99993762029619	-486887042556167	LOC101927098	uncharacterized LOC101927098
84698	-0.0657978064723591	0.878236813023945	-0.593402921016388	0.557169105949289	0.99993762029619	-486888777123684	CAPS2	calcyphosine 2
1644	0.103778353545767	0.458368859036221	0.593392924762978	0.557175710649323	0.99993762029619	-486889090527176	DDC	dopa decarboxylase
9737	0.0560465501219116	176165597989967	0.593324121890339	0.557221170999086	0.99993762029619	-486891247502906	GPRASP1	G protein-coupled receptor associated sorting protein 1
90075	-0.0751724323495528	18948538803323	-0.593251743019207	0.55726899617414	0.99993762029619	-486893516325421	ZNF30	zinc finger protein 30
101928718	-0.0492413312867237	152250620296607	-0.593124225411891	0.557353260004188	0.99993762029619	-486897512901749	LOC101928718	uncharacterized LOC101928718
102724765	-0.04732911490852	269770185322688	-0.593101133598172	0.557368519805566	0.99993762029619	-48689823654194	LOC102724765	uncharacterized LOC102724765
80315	-0.0374297287099314	271938648644038	-0.593039469665676	0.557409270329019	0.99993762029619	-486900168803172	CPEB4	cytoplasmic polyadenylation element binding protein 4
10621	0.0560983743062131	171904815930446	0.59303092331923	0.557414918290091	0.99993762029619	-486900436590644	POLR3F	RNA polymerase III subunit F
64064	0.0794917048935614	0.660773958042901	0.592989676720932	0.557442177036604	0.99993762029619	-486901728940995	OXCT2	3-oxoacid CoA-transferase 2
113218486	0.0659020339032033	161210963848818	0.592956994926929	0.55746377602178	0.99993762029619	-48690275287469	MIR10392	microRNA 10392
109504726	-0.0529967943347498	220008868898353	-0.5928671095982	0.557523182303874	0.99993762029619	-486905568736558	ERV3-1-ZNF117	ERV3-1-ZNF117 readthrough
5176	0.0549500552606679	210493722803341	0.592758285070578	0.557595110050974	0.99993762029619	-4869089773593	SERPINF1	serpin family F member 1
51324	0.0738032069944783	354524385403855	0.592758049361926	0.557595265848127	0.99993762029619	-486908984741556	SPG21	SPG21 abhydrolase domain containing, maspardin
115098	0.0548159321923194	296070166419183	0.592682672555482	0.557645089052701	0.99993762029619	-486911345352694	CCDC124	coiled-coil domain containing 124
11034	0.0408747493069264	301747234377028	0.59265396441878	0.557664065399114	0.99993762029619	-486912244342657	DSTN	destrin, actin depolymerizing factor
2528	-0.116698067383781	0.481683538158218	-0.592650952244666	0.557666056493426	0.99993762029619	-486912338665889	FUT6	fucosyltransferase 6
7023	-0.0438434028219548	146003867802524	-0.592499780932666	0.557765987759366	0.99993762029619	-486917071849351	TFAP4	transcription factor AP-4
57501	-0.0357688371313265	255063273540265	-0.592496192686856	0.557768359867669	0.99993762029619	-486917184183368	CFAP92	cilia and flagella associated protein 92 (putative)
51154	0.0411688693231862	257537432915706	0.592488446704359	0.557773480579384	0.99993762029619	-486917426677703	MRTO4	MRT4 homolog, ribosome maturation factor
8433	0.0521981780815517	0.776176999683175	0.592465777011514	0.557788467190723	0.99993762029619	-486918136353413	UTF1	undifferentiated embryonic cell transcription factor 1
387694	0.0952520358177517	0.821627138525417	0.592452231212296	0.55779742222386	0.99993762029619	-486918560392705	SH2D4B	SH2 domain containing 4B
327	0.0462817597157743	347923932481291	0.59242854326675	0.557813082335272	0.99993762029619	-486919301900402	APEH	acylaminoacyl-peptide hydrolase
54491	-0.053266410616176	273017067973599	-0.592422763796316	0.557816903179798	0.99993762029619	-486919482811774	OTULINL	OTU deubiquitinase with linear linkage specificity like
11054	0.0624395897483807	310397335202959	0.592248800970955	0.557931917354225	0.99993762029619	-486924927469061	OGFR	opioid growth factor receptor
107985221	-0.0832149468659795	0.960522327685625	-0.592072815702961	0.558048280955789	0.99993762029619	-486930433850725	LOC107985221	uncharacterized LOC107985221
107984325	0.0790494128417469	0.253998034719334	0.591968196737802	0.558117462153655	0.99993762029619	-48693370651066	LOC107984325	uncharacterized LOC107984325
5898	0.0450979902315796	255392989370138	0.591909580509877	0.558156225114126	0.99993762029619	-486935539881892	RALA	RAS like proto-oncogene A
102724362	-0.0528130341729183	110914880165518	-0.591905559432425	0.558158884306309	0.99993762029619	-486935665644853	SPINT1-AS1	SPINT1 antisense RNA 1
5816	0.0955162554900342	1715360230214	0.591846856594652	0.558197706011764	0.99993762029619	-486937501536974	PVALB	parvalbumin
10694	0.0516808973939122	317802446462719	0.591836313692122	0.558204678451792	0.99993762029619	-486937831240567	CCT8	chaperonin containing TCP1 subunit 8
9476	0.0480804292169807	180914334618327	0.591832222737746	0.558207383974301	0.99993762029619	-48693795917367	NAPSA	napsin A aspartic peptidase
2517	0.0754608142487765	283087053519127	0.591822969096731	0.558213503826208	0.99993762029619	-486938248552134	FUCA1	alpha-L-fucosidase 1
102724682	-0.108898561820653	0.425395604025111	-0.59181498590987	0.558218783496725	0.99993762029619	-48693849819763	LOC102724682	uncharacterized LOC102724682
388695	0.0353823048018334	234795122111206	0.591806614054159	0.558224320240238	0.99993762029619	-486938759993851	LYSMD1	LysM domain containing 1
283104	-0.044135557473344	164008565536328	-0.591776423439174	0.558244287096324	0.99993762029619	-486939704054534	SBF2-AS1	SBF2 antisense RNA 1
3268	0.0383657250356197	262494250830834	0.591748714407678	0.558262613053488	0.99993762029619	-486940570475091	AGFG2	ArfGAP with FG repeats 2
107984839	0.0352428951737718	194148428045117	0.591679560420772	0.558308350850804	0.99993762029619	-486942732647115	LOC107984839	uncharacterized LOC107984839
25948	-0.0515702575091614	292064322799097	-0.591608670821008	0.558355238548524	0.99993762029619	-486944948831196	KBTBD2	kelch repeat and BTB domain containing 2
50853	0.0564557774991914	264502661642421	0.591591810873693	0.558366390326174	0.99993762029619	-486945475877009	VILL	villin like
4988	-0.0564486209243744	158686103884242	-0.59150890054701	0.558421231860149	0.99993762029619	-486948067461404	OPRM1	opioid receptor mu 1
107986600	0.102857628754297	0.529491312082919	0.59145688701087	0.558455637927396	0.99993762029619	-486949693104485	LOC107986600
101929305	0.0890687126650378	0.507010532917889	0.591430766108981	0.558472916866041	0.99993762029619	-486950509441032	LOC101929305	uncharacterized LOC101929305
8612	-0.111247147546626	0.824426943133011	-0.591408764816961	0.558487470900102	0.99993762029619	-486951197003509	PLPP2	phospholipid phosphatase 2
105374906	-0.0909664067619158	113191916148866	-0.59125837161765	0.558586962403123	0.99993762029619	-486955896279467	LOC105374906	uncharacterized LOC105374906
10055	0.0624615785512646	282442540577197	0.591232754307466	0.558603910244231	0.99993762029619	-486956696618047	SAE1	SUMO1 activating enzyme subunit 1
340348	0.0566125912894875	323430756738685	0.591042603271115	0.558729718117527	0.99993762029619	-486962636287271	TSPAN33	tetraspanin 33
10891	0.116500001603074	103279756338097	0.591029521332418	0.558738373930324	0.99993762029619	-486963044854426	PPARGC1A	PPARG coactivator 1 alpha
221937	0.0376815311318954	252293026524354	0.591006387408637	0.558753680920001	0.99993762029619	-486963767337656	FOXK1	forkhead box K1
100129858	0.0747371218871398	0.678510355111265	0.590931646005068	0.558803136415394	0.99993762029619	-486966101359585	SCOC-AS1	SCOC antisense RNA 1
51043	0.0563883610311531	299932398770271	0.590921777772017	0.558809666274115	0.99993762029619	-486966409503081	ZBTB7B	zinc finger and BTB domain containing 7B
27284	-0.0577577572268222	257007693569091	-0.590914754881583	0.558814313379191	0.99993762029619	-486966628795438	SULT1B1	sulfotransferase family 1B member 1
84303	0.0375589346090415	21281935484542	0.590870121479068	0.558843848133284	0.99993762029619	-486968022431052	CHCHD6	coiled-coil-helix-coiled-coil-helix domain containing 6
64579	0.0863453369966204	0.258702122798359	0.59085010195562	0.558857095683206	0.99993762029619	-486968647488583	NDST4	N-deacetylase and N-sulfotransferase 4
284459	0.0422892755114113	271446197839834	0.590823345135905	0.558874801764208	0.99993762029619	-486969482868671	ZNF875	zinc finger protein 875
100128782	0.039376569424332	217581594443482	0.590745323829675	0.558926433281706	0.99993762029619	-486971918578734	ERCC6L2-AS1	ERCC6L2 antisense RNA 1
100303749	-0.0658375747124306	0.758889516634216	-0.590641040427541	0.55899544784266	0.99993762029619	-486975173666771	LOC100303749	LSM3 homolog, U6 small nuclear RNA associated (S. cerevisiae) pseudogene
1889	-0.0514775893653536	354413522839271	-0.590473437774917	0.559106376054567	0.99993762029619	-486980404028628	ECE1	endothelin converting enzyme 1
107984334	-0.0494517711268552	222271757644961	-0.590456920224916	0.559117308840625	0.99993762029619	-486980919412686	LOC107984334	uncharacterized LOC107984334
105372576	0.0873696989161493	0.313301642737091	0.590404355802302	0.559152101382371	0.99993762029619	-486982559446003	WAKMAR1	wound and keratinocyte migration associated lncRNA 1
4744	-0.0651835495383242	145409434074948	-0.59034812774733	0.55918932011271	0.99993762029619	-486984313629919	NEFH	neurofilament heavy chain
8886	0.0394305207110728	2918478417429	0.590347750698822	0.559189569694632	0.99993762029619	-486984325392406	DDX18	DEAD-box helicase 18
219749	-0.048841709113389	196382735794689	-0.590324126742284	0.559205207351295	0.99993762029619	-486985062355969	ZNF25	zinc finger protein 25
1373	-0.0979993217908397	0.618488038401374	-0.590114180126029	0.559344189323889	0.99993762029619	-48699161051376	CPS1	carbamoyl-phosphate synthase 1
8677	0.0616743977890235	338868729362899	0.58994811887313	0.559454132195543	0.99993762029619	-486996788307122	STX10	syntaxin 10
7286	-0.0625118762026	187133036794828	-0.589807648817024	0.559547140686599	0.99993762029619	-487001167065751	TUFT1	tuftelin 1
100302254	0.0595283488928824	35176292737286	0.589785816226781	0.559561597258564	0.99993762029619	-48700184754472	MIR1282	microRNA 1282
26517	0.0557404342556223	29294209451192	0.589781227569255	0.559564635688017	0.99993762029619	-487001990561066	TIMM13	translocase of inner mitochondrial membrane 13
642968	-0.100030097672084	0.370907372150468	-0.589731470240733	0.559597583582772	0.99993762029619	-487003541296563	FAM163B	family with sequence similarity 163 member B
112268051	-0.0510859505674448	161448916685228	-0.589730992348523	0.559597900034252	0.99993762029619	-487003556189925	LOC112268051
105369154	0.0442759580847185	207335113825497	0.589713383661115	0.559609560248445	0.99993762029619	-487004104951026	PKD1P6-NPIPP1	PKD1P6-NPIPP1 readthrough
105376923	-0.101363405816213	0.407039523984482	-0.589569340938197	0.559704947863795	0.99993762029619	-487008593335649	LOC105376923	uncharacterized LOC105376923
10488	0.058833428464228	293793472093494	0.589558471920114	0.559712145853521	0.99993762029619	-487008931972219	CREB3	cAMP responsive element binding protein 3
139886	0.0564141077018496	168304510492682	0.589033090088259	0.560060135247659	0.99993762029619	-487025293635761	SPIN4	spindlin family member 4
1620	0.100867794069268	0.356745496469835	0.589014962933436	0.560072143825306	0.99993762029619	-487025857907415	BRINP1	BMP/retinoic acid inducible neural specific 1
101928526	-0.0953395788207813	0.281206331023257	-0.588802640767999	0.560212809243224	0.99993762029619	-48703246593301	LOC101928526	uncharacterized LOC101928526
3098	-0.0530440708459872	335713035730542	-0.58874017528046	0.560254196629493	0.99993762029619	-487034409584825	HK1	hexokinase 1
107986127	-0.0903068789171185	0.477619620885538	-0.588682385789162	0.560292487252154	0.99993762029619	-487036207562478	LOC107986127	uncharacterized LOC107986127
23162	0.0431733752555901	290990003065762	0.58842895254414	0.560460424774519	0.99993762029619	-48704409049688	MAPK8IP3	mitogen-activated protein kinase 8 interacting protein 3
4869	0.0499324714183627	311645420310033	0.588373124414243	0.560497422716984	0.99993762029619	-487045826565903	NPM1	nucleophosmin 1
23261	0.0288968596902976	246168875765908	0.588308354592553	0.560540347975525	0.99993762029619	-487047840492057	CAMTA1	calmodulin binding transcription activator 1
80135	0.0453710795121891	265996109978587	0.588299148748909	0.56054644915019	0.99993762029619	-487048126717354	RPF1	ribosome production factor 1 homolog
114625	-0.0512185750576326	24800303478897	-0.588298905124377	0.560546610612854	0.99993762029619	-487048134291995	ERMAP	erythroblast membrane associated protein (Scianna blood group)
11067	-0.078674995985903	135981826591161	-0.588297226310137	0.560547723251116	0.99993762029619	-48704818648869	DEPP1	DEPP autophagy regulator 1
100507391	0.122565893799206	0.422838253991218	0.588280266199167	0.560558963669231	0.99993762029619	-487048713794299	LINC01968	long intergenic non-protein coding RNA 1968
112267932	0.0816122535076134	0.58114964882888	0.588272562317462	0.560564069502136	0.99993762029619	-487048953310281	LOC112267932	uncharacterized LOC112267932
100129029	-0.0562618173624658	0.903146616075778	-0.588271501296382	0.560564772707455	0.99993762029619	-487048986297505	PKP4-AS1	PKP4 antisense RNA 1
161502	0.0605796295441487	159731515531432	0.588223923641499	0.560596305868443	0.99993762029619	-487050465431165	CFAP161	cilia and flagella associated protein 161
105375311	0.0929026487483279	0.347421136821949	0.588221661347634	0.560597805277023	0.99993762029619	-487050535760353	LOC105375311	uncharacterized LOC105375311
84866	0.0575787306351061	23717697415087	0.5881599087645	0.560638734589366	0.99993762029619	-48705245539618	TMEM25	transmembrane protein 25
7295	0.0806004088053762	298314690260513	0.588107124457623	0.560673720974489	0.99993762029619	-487054096090303	TXN	thioredoxin
10328	0.0539626094139503	284427415292587	0.588070607904444	0.560697925449455	0.99993762029619	-487055231050605	EMC8	ER membrane protein complex subunit 8
2817	-0.0730555615792807	115037193911088	-0.588055150407403	0.560708171390087	0.99993762029619	-487055711460004	GPC1	glypican 1
441194	0.0466701040625217	202207625480917	0.587889858792046	0.56081774022467	0.99993762029619	-48706084785669	PMS2CL	PMS2 C-terminal like pseudogene
4741	0.0644672845043048	108589514855314	0.587888454805816	0.560818670948402	0.99993762029619	-487060891479235	NEFM	neurofilament medium chain
150921	-0.121097672063463	0.477780232882943	-0.587834659595395	0.560854333198572	0.99993762029619	-487062562847057	TCF23	transcription factor 23
387082	-0.0657853646463216	118688834943104	-0.587813333751473	0.560868470976159	0.99993762029619	-487063225380492	SUMO4	small ubiquitin like modifier 4
3241	0.0559807437168867	360279376090056	0.587709790513431	0.560937116611356	0.99993762029619	-487066441844352	HPCAL1	hippocalcin like 1
55798	0.0425560114916075	243188971940661	0.587692713658787	0.560948438393129	0.99993762029619	-487066972266549	METTL2B	methyltransferase 2B, methylcytidine
105377384	0.0716120911057421	109077996974334	0.587665228339472	0.560966661125165	0.99993762029619	-487067825953537	LOC105377384	uncharacterized LOC105377384
105373081	0.0848653346533451	0.261268840419847	0.587638192384204	0.560984586222495	0.99993762029619	-487068665645699	LOC105373081	uncharacterized LOC105373081
80208	-0.0366127091149844	289336190983269	-0.5875492621515	0.561043549869148	0.99993762029619	-487071427408265	SPG11	SPG11 vesicle trafficking associated, spatacsin
6392	0.0726694532034284	328932234365743	0.587515031578774	0.56106624669421	0.99993762029619	-487072490344051	SDHD	succinate dehydrogenase complex subunit D
55296	0.0359777480985102	220457963054214	0.587512824180946	0.561067710341053	0.99993762029619	-48707255888663	TBC1D19	TBC1 domain family member 19
3561	0.0651906856512356	414901674191579	0.587460082376823	0.561102682128158	0.99993762029619	-487074196514262	IL2RG	interleukin 2 receptor subunit gamma
105370461	0.0880831589304016	116533500811555	0.587368074964453	0.561163692617355	0.99993762029619	-487077052994437	LOC105370461	uncharacterized LOC105370461
26025	-0.097899007694172	0.805725761212861	-0.587282660302794	0.561220334439058	0.99993762029619	-487079704407229	PCDHGA12	protocadherin gamma subfamily A, 12
84989	0.0474660987804061	137414188197106	0.587134132847299	0.561318835742681	0.99993762029619	-487084314057224	JMJD1C-AS1	JMJD1C antisense RNA 1
101927415	0.0829509059597371	115771114828212	0.587133261182558	0.561319413844265	0.99993762029619	-487084341106598	TMED2-DT	TMED2 divergent transcript
105372912	0.118922537011553	0.475475379511933	0.587129482371602	0.561321920013827	0.99993762029619	-487084458369663	LOC105372912	replaced by ID 26750
101929544	-0.0691066329819261	0.615601955407443	-0.587058712251662	0.561368856969471	0.99993762029619	-48708665435444	LINC02217	long intergenic non-protein coding RNA 2217
107986712	-0.0948135246620402	0.630299140452371	-0.586866850775491	0.561496115509811	0.99993762029619	-487092606494694	LOC107986712
1026	0.0690166228798677	319973573156311	0.586854887918813	0.561504050759012	0.99993762029619	-487092977557388	CDKN1A	cyclin dependent kinase inhibitor 1A
79953	-0.11492077902529	0.771117165857169	-0.586829959065673	0.561520586846751	0.99993762029619	-487093750774543	SYNDIG1	synapse differentiation inducing 1
57630	0.0444408968984376	174727512025401	0.586826185829908	0.561523089773527	0.99993762029619	-487093867806063	SH3RF1	SH3 domain containing ring finger 1
105371191	-0.0873284309877342	0.413871522683158	-0.586785365989201	0.561550167444544	0.99993762029619	-48709513383677	LOC105371191	translation initiation factor IF-2
54107	0.0451287209046995	307592295595944	0.586783929517947	0.561551120333815	0.99993762029619	-487095178387491	POLE3	DNA polymerase epsilon 3, accessory subunit
93611	0.0403955615853651	255410193235628	0.586712992133236	0.561598177967301	0.99993762029619	-487097378308321	FBXO44	F-box protein 44
51527	-0.0631555829454347	235917827736921	-0.586709730985997	0.561600341358039	0.99993762029619	-48709747943732	GSKIP	GSK3B interacting protein
51006	0.0408687064686277	329063905614491	0.5866275676532	0.561654848538081	0.99993762029619	-487100027163502	SLC35C2	solute carrier family 35 member C2
57410	0.0666984646539408	341426432490197	0.586578915684861	0.561687125532811	0.99993762029619	-487101535604246	SCYL1	SCY1 like pseudokinase 1
109864280	0.0703926845758209	469975850187432	0.586566710288369	0.561695223061216	0.99993762029619	-487101914010171	RNA18SN2	RNA, 18S ribosomal N2
255252	-0.0407723125883126	279414013423462	-0.586482393877013	0.561751163420348	0.99993762029619	-487104527877654	LRRC57	leucine rich repeat containing 57
1786	0.0389715568825282	301786035597493	0.586393556187429	0.561810106510383	0.99993762029619	-487107281514466	DNMT1	DNA methyltransferase 1
101928745	0.0858842590099217	0.933983361445846	0.586378868943099	0.561819851680383	0.99993762029619	-487107736725333	LL21NC02-21A1.1	uncharacterized LL21NC02-21A1.1
6533	-0.0513215210190769	326397704071988	-0.586175579494102	0.56195474556632	0.99993762029619	-487114036267808	SLC6A6	solute carrier family 6 member 6
786	0.087218078782674	0.415734174598742	0.58615026005374	0.561971547576108	0.99993762029619	-487114820719696	CACNG1	calcium voltage-gated channel auxiliary subunit gamma 1
26276	-0.0400591565250337	244122120642174	-0.586097731156422	0.562006406624648	0.99993762029619	-487116448075742	VPS33B	VPS33B late endosome and lysosome associated
389118	0.113483037722442	0.370661320676695	0.585922969889578	0.56212238898788	0.99993762029619	-4871218611997	CDHR4	cadherin related family member 4
28711	0.0833190497315155	123834945591072	0.585915532788448	0.562127324976164	0.99993762029619	-487122091524723	TRAJ44	T cell receptor alpha joining 44
9841	0.0396837171395412	241605161006373	0.585913429848234	0.562128720697116	0.99993762029619	-487122156651704	ZBTB24	zinc finger and BTB domain containing 24
653635	-0.0366171949695886	235445198838573	-0.585886565037221	0.562146551020653	0.99993762029619	-48712298862122	WASH7P	WASP family homolog 7, pseudogene
114796	-0.0412298754245404	209054024765344	-0.585862984845902	0.562162201560013	0.99993762029619	-487123718839755	PSMG3-AS1	PSMG3 antisense RNA 1 (head to head)
101930593	-0.0706457814598943	0.486549901614133	-0.585856407360974	0.562166567178325	0.99993762029619	-487123922522656	DNAAF3-AS1	DNAAF3 antisense RNA 1
105377359	-0.0845478587379181	0.725774072216319	-0.585826440432173	0.562186457091267	0.99993762029619	-487124850471072	LOC105377359
148281	-0.0951400452660399	0.579231844611289	-0.585815638037453	0.562193627038878	0.99993762029619	-487125184964057	SYT6	synaptotagmin 6
112267940	0.0418110089102637	175154248642982	0.585716097658651	0.562259697837443	0.99993762029619	-487128266921739	LOC112267940
105376003	-0.0808138841278886	0.659253092808816	-0.585714899682221	0.562260493028741	0.99993762029619	-487128304010259	LOC105376003	uncharacterized LOC105376003
105372310	0.0523386956909289	133288062060708	0.585713447176892	0.562261457171678	0.99993762029619	-48712834897872	LOC105372310	uncharacterized LOC105372310
4915	-0.143690678673392	105961782530083	-0.58561243364426	0.562328509915019	0.99993762029619	-487131476016094	NTRK2	neurotrophic receptor tyrosine kinase 2
100847073	0.0626751290396177	107821626896776	0.585576429288233	0.562352410571207	0.99993762029619	-487132590463005	MIR5090	microRNA 5090
729440	0.0438395885633196	247683487029498	0.585558639350686	0.562364220198256	0.99993762029619	-487133141092476	CCDC61	coiled-coil domain containing 61
55846	0.0401179933088094	292771463038293	0.585555230848054	0.562366482904338	0.99993762029619	-487133246589705	ITFG2	integrin alpha FG-GAP repeat containing 2
79993	-0.0580043696475252	173802390982153	-0.58552120419835	0.562389071465032	0.99993762029619	-487134299722586	ELOVL7	ELOVL fatty acid elongase 7
7125	0.0616266380944959	153551035557104	0.585496506769311	0.562405467118729	0.99993762029619	-487135064076772	TNNC2	troponin C2, fast skeletal type
105371901	0.0507727733615873	11152104010911	0.58537712192145	0.562484725445229	0.99993762029619	-487138758446756	LOC105371901	uncharacterized LOC105371901
84215	0.0899430077321973	0.952196996539383	0.585318511525998	0.562523638330627	0.99993762029619	-487140571881443	ZNF541	zinc finger protein 541
4201	0.0519094488984226	310429334904965	0.58522703427572	0.562584375053682	0.99993762029619	-487143401881675	MEA1	male-enhanced antigen 1
7186	0.0542952110678021	291638426273766	0.585205888486424	0.562598415365888	0.99993762029619	-487144056000761	TRAF2	TNF receptor associated factor 2
105373455	0.0655442949044466	100876065029958	0.5851936856668	0.562606517834964	0.99993762029619	-487144433469625	LOC105373455
101927365	0.0529539847493561	160436901792042	0.585067628204421	0.562690221347531	0.99993762029619	-487148332349368	PNISR-AS1	PNISR antisense RNA 1
10963	0.0654752787003159	326776943527223	0.58506322154272	0.562693147532358	0.99993762029619	-487148468629994	STIP1	stress induced phosphoprotein 1
9526	0.0589579125342974	29507420515435	0.585034103549445	0.562712483140315	0.99993762029619	-487149369109448	MPDU1	mannose-P-dolichol utilization defect 1
22841	0.0422244502349667	249704384225066	0.584897683770347	0.562803076256249	0.99993762029619	-487153587339195	RAB11FIP2	RAB11 family interacting protein 2
401548	-0.0427188656084354	228597886517258	-0.58481781143831	0.562856120988585	0.99993762029619	-487156056625937	SNX30	sorting nexin family member 30
8703	0.0612086502633962	339727469789285	0.584799651538287	0.562868181675924	0.99993762029619	-487156618001338	B4GALT3	beta-1,4-galactosyltransferase 3
9055	0.047757315688058	176779743024299	0.584734753237612	0.562911284199396	0.99993762029619	-487158624058921	PRC1	protein regulator of cytokinesis 1
10421	0.0466691889663022	312803312032935	0.584706587258116	0.562929991291863	0.99993762029619	-487159494624466	CD2BP2	CD2 cytoplasmic tail binding protein 2
105370051	0.0699595740490431	0.551671790990832	0.584700641390457	0.562933940418803	0.99993762029619	-487159678396571	LOC105370051
10428	0.0339318927052625	246626168426097	0.584689394309015	0.562941410544739	0.99993762029619	-487160026011173	CFDP1	craniofacial development protein 1
57821	0.0725853830268075	0.720243362726129	0.584667204652459	0.562956148695586	0.99993762029619	-487160711809989	CCDC181	coiled-coil domain containing 181
55677	-0.0346407851771908	290566026560032	-0.584660111980921	0.562960859619173	0.99993762029619	-487160931012473	IWS1	interacts with SUPT6H, CTD assembly factor 1
5098	0.0996126524616806	0.651746938232476	0.584647000193614	0.562969568467477	0.99993762029619	-487161336231896	PCDHGC3	protocadherin gamma subfamily C, 3
203068	0.0499380359106918	361880216251817	0.584632885213859	0.56297894371231	0.99993762029619	-487161772445122	TUBB	tubulin beta class I
10574	0.0546944270517029	345807830033722	0.584629798224747	0.562980994117466	0.99993762029619	-487161867844926	CCT7	chaperonin containing TCP1 subunit 7
8861	0.0497099318526173	332709796590693	0.584580068604112	0.563014025486807	0.99993762029619	-487163404613744	LDB1	LIM domain binding 1
105378150	0.122842567298933	0.752960713210612	0.584549702300339	0.563034195851136	0.99993762029619	-487164342945739	LOC105378150	uncharacterized LOC105378150
105369820	-0.0728684135271028	0.983796941227666	-0.584548528343622	0.563034975641712	0.99993762029619	-487164379220565	LOC105369820
55083	-0.107446924950992	101802678577009	-0.584531563627192	0.56304624436857	0.99993762029619	-487164903416118	KIF26B	kinesin family member 26B
28421	-0.073203273299614	0.721880394598187	-0.584465477000836	0.563090143162644	0.99993762029619	-487166945297189	IGHV3-52	immunoglobulin heavy variable 3-52 (pseudogene)
9692	0.051053346086416	273154075825289	0.584444561182844	0.563104037093506	0.99993762029619	-487167591487473	PRORP	protein only RNase P catalytic subunit
201725	0.0813636884473963	170405069105049	0.584353138927236	0.563164768978955	0.99993762029619	-487170415698186	C4orf46	chromosome 4 open reading frame 46
3120	0.172054325507372	214236204246256	0.584342906942118	0.563171566301828	0.99993762029619	-487170731757429	HLA-DQB2	major histocompatibility complex, class II, DQ beta 2
221756	-0.0434644367302426	17552295750263	-0.584329158186707	0.563180699954482	0.99993762029619	-487171156438942	SERPINB9P1	serpin family B member 9 pseudogene 1
105370191	-0.0924005688393384	0.456326531657256	-0.584320798528605	0.563186253527483	0.99993762029619	-487171414653386	LOC105370191	uncharacterized LOC105370191
7543	-0.0425689004091798	280167316564454	-0.584308263682334	0.563194580855798	0.99993762029619	-487171801825003	ZFX	zinc finger protein X-linked
7442	0.0431874707306161	185831933593127	0.584256539531875	0.563228943641551	0.99993762029619	-487173399376062	TRPV1	transient receptor potential cation channel subfamily V member 1
94104	-0.0375377155883263	245192479077371	-0.584222590660609	0.56325149804957	0.99993762029619	-48717444784579	PAXBP1	PAX3 and PAX7 binding protein 1
22878	-0.0478322825211799	267695632467641	-0.584205315066903	0.563262975507472	0.99993762029619	-487174981358913	TRAPPC8	trafficking protein particle complex subunit 8
1514	-0.056243618886977	233621822042795	-0.584173030433656	0.563284424900243	0.99993762029619	-487175978347413	CTSL	cathepsin L
105375253	0.0883929182742297	0.275764180238961	0.584144630676532	0.563303293584996	0.99993762029619	-487176855322146	LOC105375253	uncharacterized LOC105375253
84460	0.0425227066136289	228837143353789	0.584083705058945	0.563343773399033	0.99993762029619	-48717873654501	ZMAT1	zinc finger matrin-type 1
285512	-0.0372216049218261	21910688404812	-0.584076282003683	0.563348705479023	0.99993762029619	-487178965736455	FAM13A-AS1	FAM13A antisense RNA 1
10392	0.0402665533321698	260025669974364	0.584076010736735	0.563348885716581	0.99993762029619	-487178974111937	NOD1	nucleotide binding oligomerization domain containing 1
105370384	0.0367750722679243	185813761327527	0.584065991212456	0.563355542996961	0.99993762029619	-487179283466367	LOC105370384	uncharacterized LOC105370384
105374120	-0.0837916961319815	0.471862287649084	-0.584046505718973	0.563368489872564	0.99993762029619	-487179885069412	LOC105374120
87769	0.0529380150268715	212822816413222	0.58401248397574	0.563391095525507	0.99993762029619	-48718093542396	GGACT	gamma-glutamylamine cyclotransferase
84310	0.042666258286411	30479262176188	0.584003733618938	0.563396909749946	0.99993762029619	-487181205564475	C7orf50	chromosome 7 open reading frame 50
79894	0.0630391149995342	326731158434454	0.583991911824175	0.563404764857008	0.99993762029619	-487181570520025	ZNF672	zinc finger protein 672
9445	0.0625037751403328	46647895168789	0.58397449303293	0.563416339043956	0.99993762029619	-487182108249751	ITM2B	integral membrane protein 2B
5616	0.167728873068283	210242402789599	0.583913902751531	0.563456600135549	0.99993762029619	-487183978591283	PRKY	protein kinase Y-linked (pseudogene)
79912	-0.0424008721137459	231548451115626	-0.583845733578141	0.563501898995234	0.99993762029619	-487186082658549	PYROXD1	pyridine nucleotide-disulphide oxidoreductase domain 1
102723927	-0.0896117989867339	0.584508711110694	-0.583800945571652	0.563531661919071	0.99993762029619	-487187464927818	LINC01238	long intergenic non-protein coding RNA 1238
6261	-0.0489514817416845	182991892709337	-0.58364727836199	0.563633784256371	0.99993762029619	-487192206699722	RYR1	ryanodine receptor 1
51663	0.0488441331250629	327902765231461	0.58356740051765	0.563686872223169	0.99993762029619	-487194671045647	ZFR	zinc finger RNA binding protein
130132	0.0572342937106829	119293059942062	0.583546548174857	0.563700731406602	0.99993762029619	-487195314316544	RFTN2	raftlin family member 2
107984950	0.0483055502235237	242831644517227	0.583453714116661	0.563762434200336	0.99993762029619	-487198177870858	LOC107984950	uncharacterized LOC107984950
199786	0.0434667692876372	276019006358201	0.58343967037822	0.563771768764557	0.99993762029619	-487198611024841	NIBAN3	niban apoptosis regulator 3
6203	0.0451281052372288	365948341006387	0.583403565714914	0.563795767098952	0.99993762029619	-487199724562243	RPS9	ribosomal protein S9
115811	0.0631576129164007	109931211827374	0.583378616431655	0.563812350888224	0.99993762029619	-487200494007244	IQCD	IQ motif containing D
91316	-0.0473204257278961	261337110258401	-0.583291823615581	0.56387004399497	0.99993762029619	-487203170481177	GUSBP11	GUSB pseudogene 11
84624	-0.106986383197359	0.546577936553425	-0.582976257200671	0.564079833104843	0.99993762029619	-487212898512853	FNDC1	fibronectin type III domain containing 1
147912	0.0668726043680146	0.888324681966666	0.582968333555363	0.564085101265393	0.99993762029619	-487213142711122	SIX5	SIX homeobox 5
10221	-0.0595086356663597	28260080255282	-0.582939413621947	0.564104329350026	0.99993762029619	-487214033965251	TRIB1	tribbles pseudokinase 1
284040	-0.0421359933331571	139632499714844	-0.582850343245755	0.564163551922655	0.99993762029619	-487216778665978	CDRT4	CMT1A duplicated region transcript 4
10940	0.0347018328838957	207523269522138	0.582788601117613	0.564204605883417	0.99993762029619	-487218681009328	POP1	POP1 homolog, ribonuclease P/MRP subunit
280658	-0.102748612718757	0.365391356836596	-0.58276769591452	0.564218506643137	0.99993762029619	-487219325077571	SSX7	SSX family member 7
65005	0.059707146298341	274824704879679	0.582713754710301	0.564254375245281	0.99993762029619	-487220986848392	MRPL9	mitochondrial ribosomal protein L9
11170	-0.0997084467674264	0.847502417506527	-0.582704113184266	0.564260786570477	0.99993762029619	-487221283859936	FAM107A	family with sequence similarity 107 member A
103695436	-0.0691872207807135	0.624291477112636	-0.582702260275971	0.564262018703046	0.99993762029619	-487221340939063	LINC01269	long intergenic non-protein coding RNA 1269
79754	0.0619323464891459	264757179094997	0.582685095277198	0.564273433015204	0.99993762029619	-487221869701162	ASB13	ankyrin repeat and SOCS box containing 13
56006	0.0382570922388736	264652763843104	0.582684381610842	0.564273907588724	0.99993762029619	-487221891685091	SMG9	SMG9 nonsense mediated mRNA decay factor
100506655	0.0630496191093688	105463762661753	0.582620801745583	0.564316187706215	0.99993762029619	-487223850108057	LCMT1-AS2	LCMT1 antisense RNA 2
25790	-0.0559457137902186	160768755637148	-0.582606099714782	0.564325964670327	0.99993762029619	-487224302938868	CFAP45	cilia and flagella associated protein 45
81037	0.060933524091114	333516663279836	0.582593917306112	0.564334066131017	0.99993762029619	-487224678155519	CLPTM1L	CLPTM1 like
253143	-0.0399748399857529	275781702692877	-0.582578613351125	0.564344243543917	0.99993762029619	-487225149504637	PRR14L	proline rich 14 like
26246	0.0863588472323445	0.328656513159135	0.582577795935233	0.564344787143197	0.99993762029619	-487225174680031	OR2L2	olfactory receptor family 2 subfamily L member 2
51226	0.0745212701741143	182889983732882	0.582562369268038	0.564355046260719	0.99993762029619	-487225649795805	COPZ2	COPI coat complex subunit zeta 2
124401	0.0397054453903705	224197366319028	0.58246123375869	0.564422306221924	0.99993762029619	-487228764300101	ANKS3	ankyrin repeat and sterile alpha motif domain containing 3
105379356	0.0712635754105311	0.860647069975246	0.582430065738408	0.564443035264689	0.99993762029619	-487229724024926	LOC105379356	uncharacterized LOC105379356
23105	-0.0842488016236345	121926652618136	-0.582397979232203	0.564464375569941	0.99993762029619	-487230711979798	FSTL4	follistatin like 4
127540	-0.101646449141783	0.368178169561832	-0.582316782620379	0.564518380166838	0.99993762029619	-48723321181676	HMGB4	high mobility group box 4
107984459	0.0604784207254081	123407553855866	0.582308761629661	0.564523715141392	0.99993762029619	-487233458744328	LOC107984459
729830	-0.102988868314464	105785222713775	-0.582289440679302	0.564536566124497	0.99993762029619	-48723405352956	FHIP1A	FHF complex subunit HOOK interacting protein 1A
2322	-0.0611521284800312	173622147192982	-0.58227920978449	0.564543371080192	0.99993762029619	-487234368474504	FLT3	fms related receptor tyrosine kinase 3
105375409	-0.0813016306357194	0.361797269502915	-0.582261010607379	0.564555476144576	0.99993762029619	-487234928699532	LOC105375409	uncharacterized LOC105375409
63893	-0.0538223762947361	308394948697358	-0.582227071920831	0.564578050591171	0.99993762029619	-487235973388379	UBE2O	ubiquitin conjugating enzyme E2 O
51062	-0.0535874021129179	176047551397386	-0.582136793573784	0.56463810179421	0.99993762029619	-487238752018033	ATL1	atlastin GTPase 1
440934	-0.10063675862292	0.510321570227481	-0.582103643804687	0.564660153112081	0.99993762029619	-487239772212574	CT75	cancer/testis associated transcript 75
221443	0.0425110772627173	256603955610787	0.582077807051671	0.5646773400927	0.99993762029619	-487240567307742	OARD1	O-acyl-ADP-ribose deacylase 1
112267968	0.0742989843552	109750293448795	0.582028770051852	0.564709960937656	0.99993762029619	-487242076268776	LOC112267968	uncharacterized LOC112267968
141	-0.0556190627652597	222920513847069	-0.582006919007042	0.564724497197202	0.99993762029619	-487242748627017	ADPRH	ADP-ribosylarginine hydrolase
28962	-0.053757137837688	288965422828393	-0.581915066655157	0.56478560341608	0.99993762029619	-487245574663251	OSTM1	osteoclastogenesis associated transmembrane protein 1
4993	0.103031133155762	0.460976261521283	0.581858591044117	0.564823176358189	0.99993762029619	-48724731204313	OR2C1	olfactory receptor family 2 subfamily C member 1
79056	-0.0484253672431385	260229448392703	-0.581855232103421	0.564825411084381	0.99993762029619	-487247415370307	PRRG4	proline rich and Gla domain 4
80975	-0.0848106586803856	121716793740083	-0.581835082269314	0.564838817000268	0.99993762029619	-487248035204037	TMPRSS5	transmembrane serine protease 5
102723859	-0.0390036131306077	196678116181904	-0.581802150459232	0.564860727256871	0.99993762029619	-487249048182356	TBC1D3E	TBC1 domain family member 3E
105379312	0.0958846518430002	0.327976427717425	0.581776470539237	0.564877812969105	0.99993762029619	-487249838054924	LOC105379312	uncharacterized LOC105379312
105373451	-0.114011302675807	0.564360483648419	-0.581693618738833	0.564932938827879	0.99993762029619	-487252386211364	LOC105373451	uncharacterized LOC105373451
25806	-0.127019936502359	0.585694419748018	-0.581686154987506	0.564937905005243	0.99993762029619	-487252615746223	VAX2	ventral anterior homeobox 2
5824	0.0580711051093483	301799427096562	0.581637198043918	0.564970480171169	0.99993762029619	-487254121262279	PEX19	peroxisomal biogenesis factor 19
100507398	0.0444724716375353	194108470935131	0.581596016435299	0.564997882487093	0.99993762029619	-487255387577463	INTS6-AS1	INTS6 antisense RNA 1
284273	0.036770375380708	260377051464001	0.581537504714615	0.56503681744283	0.99993762029619	-487257186636159	PTGR3	prostaglandin reductase 3
91603	-0.0539484071480634	232240471477066	-0.58151337508173	0.565052874212737	0.99993762029619	-487257928498449	ZNF830	zinc finger protein 830
100533467	-0.039975048743198	24892113471388	-0.581509787430413	0.565055261591191	0.99993762029619	-487258038797757	BIVM-ERCC5	BIVM-ERCC5 readthrough
9920	-0.0475355128702977	224020617089412	-0.581374539697709	0.565145264994572	0.99993762029619	-487262196394323	KBTBD11	kelch repeat and BTB domain containing 11
102724850	0.0714619844696098	115298938187402	0.581366976312413	0.56515029841921	0.99993762029619	-487262428869681	CCL3-AS1	CCL3 antisense RNA 1
8076	0.101931543071288	0.370616352722985	0.581337968843801	0.565169603067332	0.99993762029619	-487263320443493	MFAP5	microfibril associated protein 5
200186	0.0515788401843111	313696686119612	0.581115215230983	0.565317858036057	0.99993762029619	-487270165564876	CRTC2	CREB regulated transcription coactivator 2
101928443	-0.0777791256345984	0.271483706377855	-0.581093372050904	0.565332396947145	0.99993762029619	-4872708366595	LINC02753	long intergenic non-protein coding RNA 2753
5569	0.0495778251245622	231580317158112	0.581043093502993	0.565365863272697	0.99993762029619	-487272381289694	PKIA	cAMP-dependent protein kinase inhibitor alpha
84503	0.0437873131043105	170486555751549	0.581018877030272	0.565381982558166	0.99993762029619	-48727312520881	ZNF527	zinc finger protein 527
107986571	0.0418674776481078	147646272914412	0.581015123361913	0.565384481144746	0.99993762029619	-487273240517121	LOC107986571	uncharacterized LOC107986571
9789	0.047889253451074	320090405098332	0.580907345403293	0.565456224688048	0.99993762029619	-487276551022472	SPCS2	signal peptidase complex subunit 2
100873946	0.054438783803058	107956631656457	0.580900972374084	0.565460467106261	0.99993762029619	-48727674675767	VAV3-AS1	VAV3 antisense RNA 1
414301	0.0820606415391727	0.577405316187286	0.58073881297142	0.565568419283821	0.99993762029619	-487281726468684	DDI1	DNA damage inducible 1 homolog 1
27349	0.0480592275570815	232794090979352	0.580729267791926	0.56557477399005	0.99993762029619	-487282019547164	MCAT	malonyl-CoA-acyl carrier protein transacylase
100302224	0.0359730799217435	118104877847669	0.580653193960966	0.565625421452176	0.99993762029619	-48728435517753	MIR2110	microRNA 2110
105378746	-0.134292990227768	0.866951492321006	-0.580634105726046	0.565638130131533	0.99993762029619	-487284941180926	LOC105378746	uncharacterized LOC105378746
644246	0.0797585760333324	194767861657361	0.580617325747	0.565649302125239	0.99993762029619	-487285456306112	KANSL1-AS1	KANSL1 antisense RNA 1
286370	0.0893690107194308	0.312038577379775	0.580581135935335	0.5656733974292	0.99993762029619	-487286567240748	MIR4290HG	MIR4290 host gene
26059	0.09694370913702	0.628882684260575	0.580548093641803	0.565695397555904	0.99993762029619	-487287581496063	ERC2	ELKS/RAB6-interacting/CAST family member 2
6511	-0.106793567412626	0.474523839990522	-0.580544998187749	0.565697458584467	0.99993762029619	-487287676510233	SLC1A6	solute carrier family 1 member 6
23036	-0.037383525882102	296159705052128	-0.580463740747869	0.565751563115781	0.99993762029619	-487290170511065	ZNF292	zinc finger protein 292
79711	0.0539554723170279	23619045595498	0.580227368135144	0.565908964493841	0.99993762029619	-487297423475176	IPO4	importin 4
105373637	-0.0490275340916015	14645871891032	-0.58020725847081	0.565922356609512	0.99993762029619	-48729804039715	SPOPL-DT	SPOPL divergent transcript
3688	-0.0477650517140167	31736608691486	-0.580141057453788	0.565966444582648	0.99993762029619	-487300071158053	ITGB1	integrin subunit beta 1
105374051	0.0827932412298564	0.290663983166766	0.580135673731269	0.565970030063	0.99993762029619	-48730023629751	LOC105374051	uncharacterized LOC105374051
102724087	-0.0936240389453193	0.466636033032948	-0.580120996432133	0.565979804987345	0.99993762029619	-487300686499132	LOC102724087	uncharacterized LOC102724087
107984137	0.0918214499759739	0.29875252245695	0.58009971813078	0.565993976259501	0.99993762029619	-487301339155877	LOC107984137	uncharacterized LOC107984137
56902	0.0355850459047575	237643815562229	0.580093977563242	0.56599779948742	0.99993762029619	-487301515228936	PNO1	partner of NOB1 homolog
105375734	0.0733643637533399	0.679477839869624	0.580059545494759	0.566020731577435	0.99993762029619	-487302571284158	SMILR	smooth muscle induced lncRNA, enhancer of proliferation
400568	-0.0756523663147888	0.224680190438289	-0.579941711520071	0.566099213680393	0.99993762029619	-487306184873802	LINC01996	long intergenic non-protein coding RNA 1996
3714	-0.109229867398128	0.74675492942517	-0.579836495835948	0.566169296128729	0.99993762029619	-487309410900083	JAG2	jagged canonical Notch ligand 2
79026	-0.0458844346566654	318979828914091	-0.579741479908989	0.566232588436498	0.99993762029619	-487312323703665	AHNAK	AHNAK nucleoprotein
643669	-0.0335394641495872	159146005333949	-0.579710673009401	0.566253110389413	0.99993762029619	-48731326801921	CCER2	coiled-coil glutamate rich protein 2
102724491	-0.0771931683599439	0.320233164165967	-0.579592666869809	0.566331723398776	0.99993762029619	-48731688477976	LOC102724491	uncharacterized LOC102724491
100289635	0.0465078600879976	192143859208231	0.579543979120697	0.566364159670925	0.99993762029619	-487318376798792	ZNF605	zinc finger protein 605
85395	0.0384632664829443	21317913603893	0.579366907530017	0.566482134438876	0.99993762029619	-487323802072063	SLX9	SLX9 ribosome biogenesis factor
9849	-0.0373898715050545	252697028889412	-0.579293718489124	0.566530900586129	0.99993762029619	-487326044032466	ZNF518A	zinc finger protein 518A
170692	0.110687502244668	0.582002989405975	0.579247594604913	0.566561634196879	0.99993762029619	-487327456779602	ADAMTS18	ADAM metallopeptidase with thrombospondin type 1 motif 18
132332	0.0833077189255006	0.263927056162667	0.57924254691839	0.566564997659929	0.99993762029619	-487327611380623	SMIM43	small integral membrane protein 43
133	-0.0675989749590538	309786466400163	-0.579157520559443	0.566621655424238	0.99993762029619	-487330215379876	ADM	adrenomedullin
390916	0.04005928831912	212095164420297	0.579149474593625	0.566627017043686	0.99993762029619	-487330461774743	NUDT19	nudix hydrolase 19
389114	0.065503983806253	118232657936469	0.579079061487529	0.56667393956917	0.99993762029619	-48733261792231	ZNF662	zinc finger protein 662
107986355	0.0562428065570352	0.631935195432323	0.578940417164202	0.566766336342972	0.99993762029619	-4873368626627	LOC107986355	uncharacterized LOC107986355
7439	0.0574735930546622	47079017731644	0.578733530814492	0.566904225748825	0.99993762029619	-487343194873111	BEST1	bestrophin 1
113189	0.0497696235331229	196518259167728	0.578718240453313	0.566914417417988	0.99993762029619	-487343662781144	CHST14	carbohydrate sulfotransferase 14
101928107	-0.0823275661202427	0.255602597643839	-0.578704881355674	0.566923321894099	0.99993762029619	-487344071579808	LOC101928107	uncharacterized LOC101928107
101929655	-0.0623424019709495	0.93128364491915	-0.578693668645633	0.566930795754698	0.99993762029619	-487344414690304	TMC3-AS1	TMC3 antisense RNA 1
105373578	0.0877083038806405	0.307241760386585	0.578679026831235	0.566940555368132	0.99993762029619	-487344862722179	LOC105373578	uncharacterized LOC105373578
10762	-0.0444450517413437	310357451651426	-0.578671494633686	0.566945576044938	0.99993762029619	-487345093199213	NUP50	nucleoporin 50
101927543	0.059635069357997	117282629239326	0.578668923831318	0.566947289649269	0.99993762029619	-487345171862298	LOC101927543	uncharacterized LOC101927543
112267892	-0.0792726382135978	0.204096033638568	-0.578632977112488	0.566971250710889	0.99993762029619	-487346271747948	LOC112267892	uncharacterized LOC112267892
222389	-0.0573603607892883	174462593506245	-0.578441568869518	0.567098846576427	0.99993762029619	-487352127278667	BEND7	BEN domain containing 7
440585	-0.120041995464683	0.566878272753527	-0.578430895389716	0.567105962117281	0.99993762029619	-487352453744833	FAM183A	family with sequence similarity 183 member A
10670	0.0691318980526874	314103035748365	0.578414538820772	0.567116866411445	0.99993762029619	-487352954026428	RRAGA	Ras related GTP binding A
54890	0.0569770967739367	338603070468563	0.57840777530566	0.5671213754171	0.99993762029619	-487353160891121	ALKBH5	alkB homolog 5, RNA demethylase
10651	-0.0549243166923681	194852288882369	-0.578390743248197	0.567132730190728	0.99993762029619	-487353681812724	MTX2	metaxin 2
80072	0.0370376532126493	142165097820269	0.578265105066874	0.567216493013029	0.99993762029619	-487357523968835	HEXA-AS1	HEXA antisense RNA 1
105379013	-0.108602395151577	100443026866218	-0.578262464783899	0.567218253353134	0.99993762029619	-487357604702967	LOC105379013	uncharacterized LOC105379013
79934	0.0561658875049118	287088712328912	0.578187209667515	0.56726842890133	0.99993762029619	-48735990569121	COQ8B	coenzyme Q8B
7639	0.0650076860394568	145755072022217	0.578143491141294	0.56729757878722	0.99993762029619	-487361242288564	ZNF85	zinc finger protein 85
11346	0.0697299175633692	127366024428821	0.578072914346673	0.567344638354145	0.99993762029619	-487363399811528	SYNPO	synaptopodin
9351	-0.0817457265849313	162157737199327	-0.57805684964677	0.567355350333275	0.99993762029619	-487363890871559	NHERF2	NHERF family PDZ scaffold protein 2
151790	-0.0757765448201028	100673010727826	-0.578052810688598	0.567358043535923	0.99993762029619	-487364014330915	WDR49	WD repeat domain 49
105370063	0.0856937790366028	0.216866563381709	0.578050544796467	0.567359554449823	0.99993762029619	-487364083592367	LOC105370063	uncharacterized LOC105370063
1427	-0.0481419339959699	11514709018073	-0.578019093961837	0.567380526311348	0.99993762029619	-487365044921855	CRYGS	crystallin gamma S
27133	-0.112830997929961	0.611891368078381	-0.578002991879999	0.56739126355801	0.99993762029619	-487365537080154	KCNH5	potassium voltage-gated channel subfamily H member 5
79616	0.0523592090240594	319937165995365	0.577978665289229	0.567407485294067	0.99993762029619	-487366280594442	CCNJL	cyclin J like
105371295	-0.0873274605873827	0.545663737895817	-0.577726115417024	0.567575907251499	0.99993762029619	-487373997699984	LINC02137	long intergenic non-protein coding RNA 2137
105377110	-0.101873443949938	0.873025490416537	-0.577708413466922	0.56758771337414	0.99993762029619	-487374538491667	CFAP20DC-DT	CFAP20DC divergent transcript
10233	0.0540183609067717	168532552009049	0.57765087346022	0.567626089905917	0.99993762029619	-487376296218572	LRRC23	leucine rich repeat containing 23
348094	-0.0518026794721425	167676454381128	-0.577647618995152	0.567628260522997	0.99993762029619	-487376395630608	ANKDD1A	ankyrin repeat and death domain containing 1A
7915	0.0495776681300919	258897780163767	0.577633368698663	0.567637765033257	0.99993762029619	-487376830918791	ALDH5A1	aldehyde dehydrogenase 5 family member A1
2796	0.0520835160601532	132486586663389	0.577607302080812	0.567655150873793	0.99993762029619	-48737762712027	GNRH1	gonadotropin releasing hormone 1
22977	-0.0553165465501162	0.935622373809938	-0.577584461780709	0.567670385053557	0.99993762029619	-487378324745676	AKR7A3	aldo-keto reductase family 7 member A3
100526694	-0.0385200539952273	14222607385726	-0.577542341013853	0.567698479589198	0.99993762029619	-48737961119621	MSANTD3-TMEFF1	MSANTD3-TMEFF1 readthrough
113218484	-0.0608520378901289	0.897186630814486	-0.577489791460338	0.567733531099994	0.99993762029619	-487381216034835	MIR9902-1	microRNA 9902-1
129138	0.0500467470713191	273536232549873	0.577479895952374	0.567740131705837	0.99993762029619	-487381518223161	ANKRD54	ankyrin repeat domain 54
7444	-0.0422978472400124	239424368676801	-0.577478095259623	0.567741332827004	0.99993762029619	-48738157321205	VRK2	VRK serine/threonine kinase 2
28919	0.127966374471912	247709314838103	0.577400100963636	0.567793358806196	0.99993762029619	-487383954813588	IGKV2-30	immunoglobulin kappa variable 2-30
55486	0.0504382371115244	273901849852779	0.577366480483647	0.56781578603528	0.99993762029619	-487384981338524	PARL	presenilin associated rhomboid like
28599	0.0807289969885596	0.832022479214102	0.57731850874958	0.56784778733165	0.99993762029619	-487386445946118	TRBV6-8	T cell receptor beta variable 6-8
107984928	0.0896049566868697	0.797526218849088	0.577301130021214	0.567859380670101	0.99993762029619	-487386976500671	LOC107984928	uncharacterized LOC107984928
10492	0.0357354461424197	285458689076353	0.577256416701718	0.567889209442468	0.99993762029619	-487388341480822	SYNCRIP	synaptotagmin binding cytoplasmic RNA interacting protein
94234	0.0818697132598677	0.348426592985439	0.577256281592475	0.567889299576597	0.99993762029619	-487388345605197	FOXQ1	forkhead box Q1
102724143	-0.121562246570238	0.492103051797147	-0.577201119675628	0.567926099815121	0.99993762029619	-487390029412059	LOC102724143
10244	0.0522066803257695	275202899402999	0.577198694922736	0.567927717470999	0.99993762029619	-487390103423596	RABEPK	Rab9 effector protein with kelch motifs
730268	-0.0437485927363523	242685950918735	-0.577136665680376	0.567969100605174	0.99993762029619	-487391996660322	ANAPC1P4	ANAPC1 pseudogene 4
645996	0.0854379636410126	0.280560997232151	0.577135264847923	0.567970035195355	0.99993762029619	-487392039413807	NAP1L6P	nucleosome assembly protein 1 like 6, pseudogene
64328	0.0341294161174184	238657381996017	0.577084960694448	0.56800359701355	0.99993762029619	-487393574632747	XPO4	exportin 4
100270804	-0.065102656052894	130987836411169	-0.577005260212274	0.568056773448515	0.99993762029619	-487396006724912	LCDR	lysosome cell death regulator
941	0.0723831748748791	10792515125195	0.576961558846924	0.568085932209271	0.99993762029619	-487397340151444	CD80	CD80 molecule
102466190	0.0501728965498862	1476502203659	0.576953683041389	0.568091187244589	0.99993762029619	-487397580449504	MIR6721	microRNA 6721
114897	-0.0758152429697082	0.252234154634941	-0.576823223243851	0.568178238502302	0.99993762029619	-487401560435403	C1QTNF1	C1q and TNF related 1
94015	-0.048579453366191	257202702800325	-0.576728994292569	0.568241118344691	0.99993762029619	-487404434570915	TTYH2	tweety family member 2
283177	0.0897634278126025	0.719012856871931	0.576690373864968	0.568266891117956	0.99993762029619	-487405612425017	B3GAT1-DT	B3GAT1 divergent transcript
114823	0.0401094338393642	30001013595811	0.576664535728854	0.568284134144588	0.99993762029619	-487406400399378	LENG8	leukocyte receptor cluster member 8
79446	0.0409736219493029	254803274313725	0.576612897305722	0.568318595725369	0.99993762029619	-487407975091338	WDR25	WD repeat domain 25
131909	-0.0891612354602798	0.581576478090133	-0.576523375175135	0.568378341979191	0.99993762029619	-487410704707248	FAM172BP	family with sequence similarity 172 member B, pseudogene
8870	0.0443848229338384	219002563141161	0.57650283795532	0.5683920487765	0.99993762029619	-487411330848935	IER3	immediate early response 3
57507	-0.0620124112085407	129082935668516	-0.576451297871323	0.568426448002768	0.99993762029619	-487412902115194	ZNF608	zinc finger protein 608
8935	0.0451548283557339	32926825004815	0.576353773899072	0.568491540957592	0.99993762029619	-48741587488744	SKAP2	src kinase associated phosphoprotein 2
105369203	0.0857915461966286	0.275666618514172	0.576296602417232	0.568529702139963	0.99993762029619	-487417617389233	LOC105369203	uncharacterized LOC105369203
30818	0.111693466130612	0.529140982986667	0.57628360881785	0.568538375368931	0.99993762029619	-487418013391472	KCNIP3	potassium voltage-gated channel interacting protein 3
401397	0.0646528669913504	205139445917665	0.576250806147902	0.568560271449629	0.99993762029619	-487419013070642	SMIM30	small integral membrane protein 30
84443	0.0890100564662892	0.986119873951346	0.576204444567307	0.568591218947331	0.99993762029619	-48742042587094	FRMPD3	FERM and PDZ domain containing 3
101928272	0.108042246972	0.514213719134316	0.576172507437638	0.568612538259586	0.99993762029619	-487421399043455	LOC101928272	uncharacterized LOC101928272
7013	0.0395449003595267	252986821597557	0.576172413584725	0.568612600910752	0.99993762029619	-487421401903218	TERF1	telomeric repeat binding factor 1
23178	-0.0525844459266227	249578459174748	-0.576158116246778	0.568622145086377	0.99993762029619	-487421837547666	PASK	PAS domain containing serine/threonine kinase
1893	-0.0826225890741548	0.903629022094486	-0.576130922959654	0.56864029816331	0.99993762029619	-487422666106893	ECM1	extracellular matrix protein 1
284612	-0.0802426535727493	0.263833749494532	-0.576122933684224	0.568645631517522	0.99993762029619	-487422909526969	SYPL2	synaptophysin like 2
339487	-0.0470751075789297	222327178255557	-0.57609857065416	0.568661895558811	0.99993762029619	-487423651808213	ZBTB8OS	zinc finger and BTB domain containing 8 opposite strand
1809	-0.102399478918003	0.394508946465719	-0.576094608638543	0.568664540505776	0.99993762029619	-48742377251815	DPYSL3	dihydropyrimidinase like 3
101927825	0.0660254720896354	134729341284622	0.575909875384541	0.568787870856423	0.99993762029619	-487429399856117	LOC101927825	uncharacterized LOC101927825
10124	-0.0369043144589658	231808478429515	-0.575900257730285	0.568794292095895	0.99993762029619	-487429692780875	ARL4A	ADP ribosylation factor like GTPase 4A
130576	0.0905889339273205	0.833380141671765	0.575768852114216	0.568882028865359	0.99993762029619	-487433694525022	LYPD6B	LY6/PLAUR domain containing 6B
163223	0.0973671079634144	0.386663226379235	0.575700385282763	0.56892774541652	0.99993762029619	-487435779220293	ZNF676	zinc finger protein 676
105371793	0.071352377162611	0.239433737891628	0.575688959014873	0.568935375123	0.99993762029619	-487436127106775	LOC105371793	uncharacterized LOC105371793
65009	0.0530022399840369	118004456637472	0.57563272286967	0.568972926650626	0.99993762029619	-487437839186423	NDRG4	NDRG family member 4
127003	-0.0741556338570621	0.823956383700246	-0.575624787262751	0.568978225729744	0.99993762029619	-487438080768723	CFAP276	cilia and flagella associated protein 276
497661	-0.037675999044501	258444495110039	-0.575614451358662	0.568985127667828	0.99993762029619	-487438395418013	C18orf32	chromosome 18 open reading frame 32
101929413	0.084634388662703	0.267340952801078	0.575507650329683	0.569056447937215	0.99993762029619	-487441646372587	LOC101929413	uncharacterized LOC101929413
107985693	-0.0610294516828671	0.637665577032067	-0.575413622309017	0.56911924227136	0.99993762029619	-487444508041141	LOC107985693
8436	-0.0618480910972763	316920922575896	-0.575167918115838	0.569283346236968	0.99993762029619	-487451983715263	CAVIN2	caveolae associated protein 2
9362	0.0859760779785917	0.377753940292369	0.575077349565087	0.569343842258688	0.99993762029619	-487454738528715	CPNE6	copine 6
9497	-0.0359963555623568	247719661731463	-0.575066970592808	0.56935077518561	0.99993762029619	-487455054197902	SLC4A7	solute carrier family 4 member 7
712	0.0502607090870826	20511137906356	0.575052119190258	0.569360695671813	0.99993762029619	-487455505883327	C1QA	complement C1q A chain
29100	0.0496597303860131	292728927402993	0.575044068108778	0.569366073694498	0.99993762029619	-487455750741413	TMEM208	transmembrane protein 208
4700	0.0649972713596996	270520530104431	0.575030026742221	0.569375453214239	0.99993762029619	-487456177774494	NDUFA6	NADH:ubiquinone oxidoreductase subunit A6
143282	-0.0476071424378888	163859967315569	-0.575029071728325	0.569376091158637	0.99993762029619	-487456206818488	FGFBP3	fibroblast growth factor binding protein 3
7045	-0.0548116967988381	31124983518811	-0.574995356372083	0.569398613073392	0.99993762029619	-487457232143898	TGFBI	transforming growth factor beta induced
51329	0.0463070550571603	337676993801355	0.574933831309329	0.569439713068059	0.99993762029619	-487459103046492	ARL6IP4	ADP ribosylation factor like GTPase 6 interacting protein 4
285550	0.050123028412373	263253090118504	0.574879939979559	0.569475714793362	0.99993762029619	-487460741657124	FAM200B	family with sequence similarity 200 member B
112268123	-0.0364419684673067	162093235209171	-0.574855093429241	0.569492313740849	0.99993762029619	-487461497086984	LOC112268123	uncharacterized LOC112268123
105372640	0.145130914938703	0.821147697322574	0.574757016618264	0.569557837145407	0.99993762029619	-487464478687014	LOC105372640	uncharacterized LOC105372640
56547	0.104340201572367	0.320483974580092	0.574698639787681	0.569596839477065	0.99993762029619	-48746625314728	MMP26	matrix metallopeptidase 26
28514	-0.0775971479129038	125910985121977	-0.574670709775776	0.569615500359548	0.99993762029619	-487467102064387	DLL1	delta like canonical Notch ligand 1
105379180	-0.122655902358784	0.732545779178317	-0.574618281515808	0.5696505300856	0.99993762029619	-487468695484087	CTB-3M24.3	uncharacterized CTB-3M24.3
23558	0.066628957712322	399601789807247	0.574609126042475	0.569656647387942	0.99993762029619	-487468973726279	WBP2	WW domain binding protein 2
57528	0.116447580229108	0.713029408052631	0.574593480172355	0.569667101376594	0.99993762029619	-487469449206902	KCTD16	potassium channel tetramerization domain containing 16
54918	-0.0539193553419088	362175842501295	-0.57454816808427	0.569697377770439	0.99993762029619	-487470826178088	CMTM6	CKLF like MARVEL transmembrane domain containing 6
646600	0.0953728696878687	0.427019741212565	0.574475934789423	0.569745643899559	0.99993762029619	-487473021029617	IGF2BP2-AS1	IGF2BP2 antisense RNA 1
645339	0.0909170084209962	0.283206053332832	0.574433347820779	0.569774101376958	0.99993762029619	-487474314934613	SNRPD2P2	small nuclear ribonucleoprotein D2 pseudogene 2
375719	-0.0759318982094214	0.443026340200186	-0.574351253239725	0.569828960649396	0.99993762029619	-487476808923278	AQP7P1	aquaporin 7 pseudogene 1
105376707	0.0440678541360606	213081869929867	0.574349099423806	0.569830399961128	0.99993762029619	-487476874350382	LOC105376707
101927547	0.0519371940217166	215524943787477	0.574190617260906	0.569936312439019	0.99993762029619	-487481687957536	ANKRD44-IT1	ANKRD44 intronic transcript 1
101929014	0.0986571017586126	0.408104424344269	0.574178694807386	0.569944280526161	0.99993762029619	-487482050028285	LOC101929014	uncharacterized LOC101929014
23240	-0.0472295708596859	298588109082738	-0.574172235651977	0.569948597371718	0.99993762029619	-487482246182119	TMEM131L	transmembrane 131 like
11262	-0.0356354984279612	286768046500331	-0.574114296040947	0.56998732086706	0.99993762029619	-487484005616348	SP140	SP140 nuclear body protein
105376242	0.11374747167688	0.541512320349004	0.574084564061445	0.570007192518568	0.99993762029619	-487484908411357	LOC105376242	uncharacterized LOC105376242
4289	-0.0394653657987054	302610416473386	-0.574069653503583	0.57001715826225	0.99993762029619	-487485361145086	MKLN1	muskelin 1
4129	-0.108892002810048	0.724938660060768	-0.574031206897042	0.570042855155821	0.99993762029619	-487486528458327	MAOB	monoamine oxidase B
1058	0.0616090036996031	106196707404843	0.574015133298821	0.570053598578459	0.99993762029619	-487487016461358	CENPA	centromere protein A
107984958	-0.0850107463773344	0.315352543530527	-0.573913245941397	0.570121701362269	0.99993762029619	-487490109507928	DHCR24-DT	DHCR24 divergent transcript
79888	-0.0490257022285396	338413890506114	-0.57374464188215	0.570234407356568	0.99993762029619	-487495226738598	LPCAT1	lysophosphatidylcholine acyltransferase 1
79891	0.0422480904464564	267404825061398	0.573653288029424	0.570295478904921	0.99993762029619	-48749799877215	ZNF671	zinc finger protein 671
7531	0.0449284401154779	31744956884979	0.573599093616577	0.57033171030305	0.99993762029619	-487499643040633	YWHAE	tyrosine 3-monooxygenase/tryptophan 5-monooxygenase activation protein epsilon
107987269	0.051912983250221	151061167354179	0.573541042971384	0.570370521041463	0.99993762029619	-487501404140903	LOC107987269	uncharacterized LOC107987269
105378819	-0.0493356191395571	218149476532212	-0.573509237248697	0.57039178585363	0.99993762029619	-487502368967635	LOC105378819	uncharacterized LOC105378819
80020	0.0472426106737918	195511922920622	0.573455431474245	0.57042776046054	0.99993762029619	-487504001047959	FOXRED2	FAD dependent oxidoreductase domain containing 2
100996541	-0.0521756139352119	19917427117116	-0.573392787657501	0.570469645621502	0.99993762029619	-487505901023954	FAM157C	family with sequence similarity 157 member C
6886	-0.049183004430192	263239937311665	-0.57334922557546	0.57049877318187	0.99993762029619	-487507222135685	TAL1	TAL bHLH transcription factor 1, erythroid differentiation factor
152024	-0.102293390353299	0.506588023638508	-0.573342083122522	0.570503549016898	0.99993762029619	-487507438736305	LINC00691	long intergenic non-protein coding RNA 691
641776	-0.0413396342769261	114550622002593	-0.573232419367108	0.570576878714313	0.99993762029619	-487510764049392	SPDYE14	speedy/RINGO cell cycle regulator family member E14
105372853	0.0845607798275257	0.477862916974354	0.573220078414008	0.570585131127986	0.99993762029619	-487511138223158	LOC105372853	uncharacterized LOC105372853
105370935	0.110391352203967	0.608046711688785	0.573212020205312	0.570590519696286	0.99993762029619	-487511382541265	LOC105370935	uncharacterized LOC105370935
54497	-0.0461888913177502	248373695509347	-0.573207102707183	0.570593808066712	0.99993762029619	-487511531634035	HEATR5B	HEAT repeat containing 5B
105379193	0.0556970135812596	17124194648116	0.573206337563328	0.570594319725394	0.99993762029619	-487511554832187	LOC105379193	uncharacterized LOC105379193
105372493	-0.0560611961444579	108275386010087	-0.573172862805184	0.570616704826112	0.99993762029619	-487512569713295	LOC105372493	uncharacterized LOC105372493
221442	-0.0506086195214903	169835546609451	-0.573167992772018	0.570619961530936	0.99993762029619	-487512717357211	ADCY10P1	ADCY10 pseudogene 1
84901	0.0343014967111199	291724197380105	0.573157806896068	0.570626773093892	0.99993762029619	-487513026156645	NFATC2IP	nuclear factor of activated T cells 2 interacting protein
100169989	0.0874408052501868	0.743719850139775	0.573146840615665	0.570634106579212	0.99993762029619	-487513358609212	DBIL5P2	diazepam binding inhibitor-like 5 pseudogene 2
83450	0.0471932158175601	132752492675816	0.573095639218104	0.570668347134334	0.99993762029619	-48751491074363	DRC3	dynein regulatory complex subunit 3
5696	0.0524862787505245	388820852518971	0.573085756160143	0.570674956474235	0.99993762029619	-487515210326118	PSMB8	proteasome 20S subunit beta 8
5316	0.0396365468686781	269787238874788	0.573084713763049	0.570675653584255	0.99993762029619	-48751524192373	PKNOX1	PBX/knotted 1 homeobox 1
55749	-0.0436978649314939	293719068912798	-0.573064871557334	0.570688923272967	0.99993762029619	-487515843379016	CCAR1	cell division cycle and apoptosis regulator 1
8310	0.0455521317471077	251544692812473	0.57289684389698	0.570801299756903	0.99993762029619	-487520935810247	ACOX3	acyl-CoA oxidase 3, pristanoyl
105376079	-0.0800429204796433	0.38635178008085	-0.572867653096541	0.570820823618487	0.99993762029619	-487521820351199	LOC105376079	uncharacterized LOC105376079
171391	0.0428518167184142	182012812397903	0.572839296085659	0.570839790130766	0.99993762029619	-48752267958479	GATD1-DT	GATD1 divergent transcript
1017	-0.0566223008261431	215019441652937	-0.572828204654274	0.570847208691128	0.99993762029619	-487523015650266	CDK2	cyclin dependent kinase 2
107986428	0.0819903225057053	100928401550446	0.572804122915939	0.570863316050149	0.99993762029619	-487523745294595	LOC107986428	uncharacterized LOC107986428
107986178	0.112956287457697	0.681035678513285	0.572789642203419	0.570873001757339	0.99993762029619	-487524184026421	LOC107986178	uncharacterized LOC107986178
105371981	0.0437421476785513	193439007799427	0.57262569084293	0.570982669547186	0.99993762029619	-487529150620436	LOC105371981	uncharacterized LOC105371981
105369758	0.0388712600436623	160622376260574	0.572572309750527	0.571018378665095	0.99993762029619	-487530767401488	DDN-AS1	DDN and PRKAG1 antisense RNA 1
392459	0.0977949572477559	0.297255535080267	0.572571269265032	0.571019074705747	0.99993762029619	-487530798913764	CXXC1P1	CXXC finger protein 1 pseudogene 1
80086	0.0708841909075475	238443463074178	0.57256929344038	0.57102039644978	0.99993762029619	-487530858753689	TUBA4B	tubulin alpha 4b
645967	-0.0421209937916112	133177018398029	-0.572565713750587	0.571022791116381	0.99993762029619	-487530967167845	LOC645967	uncharacterized LOC645967
9238	0.0556847374747087	322212545387929	0.572491342728363	0.571072543433461	0.99993762029619	-487533219413151	TBRG4	transforming growth factor beta regulator 4
85444	-0.0556838475660362	144507714188151	-0.572485087498414	0.571076728121391	0.99993762029619	-48753340883304	LRRCC1	leucine rich repeat and coiled-coil centrosomal protein 1
28802	-0.0976408583907481	104134939038226	-0.572450891979687	0.571099604860964	0.99993762029619	-487534444300892	IGLV3-12	immunoglobulin lambda variable 3-12
107984964	0.0875098974960289	0.346383146055635	0.572420244017426	0.571120108680363	0.99993762029619	-487535372294929	LOC107984964	uncharacterized LOC107984964
3481	-0.0875114957767953	0.730572873460009	-0.572296026304708	0.571203215439953	0.99993762029619	-487539133007656	IGF2	insulin like growth factor 2
7732	-0.0959941382808431	0.904983362075156	-0.572271016835367	0.571219948533436	0.99993762029619	-487539890077984	RNF112	ring finger protein 112
727677	-0.0889656017571732	0.907058494765525	-0.572263185645642	0.57122518820028	0.99993762029619	-487540127132053	CASC8	cancer susceptibility 8
161497	-0.104448275370334	0.890296239490275	-0.572057587508474	0.571362757708812	0.99993762029619	-487546349566529	STRC	stereocilin
8434	-0.0486782432127817	216933270181089	-0.571919808029506	0.571454957749037	0.99993762029619	-487550518254102	RECK	reversion inducing cysteine rich protein with kazal motifs
107985188	0.060307422981517	14090823423646	0.571913974866686	0.571458861381194	0.99993762029619	-487550694722139	LOC107985188
105379055	0.0808135629321458	0.318465860679619	0.571887407226673	0.571476640976655	0.99993762029619	-487551498438866	LOC105379055
25818	-0.0833077444301695	0.20348397462302	-0.571832928886324	0.571513099833224	0.99993762029619	-487553146388999	KLK5	kallikrein related peptidase 5
29785	0.0874254332168505	227147918463004	0.571773836740275	0.571552647725262	0.99993762029619	-487554933733021	CYP2S1	cytochrome P450 family 2 subfamily S member 1
9631	-0.0479804715115519	236317180725222	-0.571624460636229	0.571652624963932	0.99993762029619	-487559451072871	NUP155	nucleoporin 155
65985	0.0454474845670689	235009708992553	0.571596365549168	0.57167142994455	0.99993762029619	-487560300579294	AACS	acetoacetyl-CoA synthetase
387895	0.0635893544260391	1420316307697	0.571580072086456	0.571682335844913	0.99993762029619	-487560793223441	LINC00944	long intergenic non-protein coding RNA 944
101929386	0.127019625266056	0.553687660322865	0.571543346405716	0.571706918269158	0.99993762029619	-487561903599949	LOC101929386	uncharacterized LOC101929386
440093	0.0700259394962832	293406063951811	0.571514355620096	0.57172632369461	0.99993762029619	-487562780068203	H3-5	H3.5 histone
6491	0.0523724081392392	150318279259991	0.571474432590241	0.571753047322268	0.99993762029619	-487563986976619	STIL	STIL centriolar assembly protein
101929043	0.0965857155386741	0.390227432591294	0.571383542825342	0.571813889321511	0.99993762029619	-487566734349546	DLG2-AS2	DLG2 antisense RNA 2
6421	-0.037553767362585	325654108161111	-0.571343546860244	0.571840663814914	0.99993762029619	-487567943194478	SFPQ	splicing factor proline and glutamine rich
26610	0.0465579635192794	237247662204271	0.571125679798612	0.57198652150349	0.99993762029619	-487574526605508	ELP4	elongator acetyltransferase complex subunit 4
440034	-0.0750497359351155	0.288874912711775	-0.571064394899048	0.572027553872228	0.99993762029619	-487576378046967	PAX6-AS1	PAX6 antisense RNA 1
728586	-0.088622702786218	0.98608284095531	-0.5710512018603	0.572036387261724	0.99993762029619	-487576776588777	CCDC192	coiled-coil domain containing 192
90246	0.0821385151999031	0.208075694796058	0.571019784954264	0.572057422701938	0.99993762029619	-487577725610203	LOC90246	uncharacterized LOC90246
105369436	-0.104208996104949	0.789967248114214	-0.571011695796543	0.572062838924451	0.99993762029619	-487577969954014	LINC02700	long intergenic non-protein coding RNA 2700
100500853	0.0747201666124169	236331441389542	0.571009538206416	0.572064283577101	0.99993762029619	-487578035126338	MIR3605	microRNA 3605
105370469	0.0887680143126883	0.304306223194832	0.570953859776768	0.572101564683622	0.99993762029619	-487579716870452	LRFN5-DT	LRFN5 divergent transcript
133957	0.0339705187657176	238769931468002	0.570925234804131	0.572120731834908	0.99993762029619	-48758058141412	CCDC127	coiled-coil domain containing 127
339807	-0.0864881481010298	0.303715528269614	-0.57088655184802	0.572146634274384	0.99993762029619	-487581749666542	LINC02579	long intergenic non-protein coding RNA 2579
54969	0.0406498656301433	202530400570797	0.570804474735234	0.572201595748447	0.99993762029619	-487584228198783	HPF1	histone PARylation factor 1
10400	0.0407636680302832	259385548322293	0.570728213165403	0.572252665304857	0.99993762029619	-487586530805905	PEMT	phosphatidylethanolamine N-methyltransferase
105374013	0.0402754778230228	212658265484177	0.570596232410213	0.572341053305517	0.99993762029619	-487590515067947	LOC105374013
101927845	0.0858480460061528	0.347065965903334	0.570595393572328	0.572341615100098	0.99993762029619	-487590540388099	LOC101927845	uncharacterized LOC101927845
401264	-0.0581301530413245	14061195676208	-0.570592534272627	0.572343530059876	0.99993762029619	-487590626695214	TRAM2-AS1	TRAM2 antisense RNA 1 (head to head)
283617	-0.0823491677009162	0.2466895754032	-0.570577654972997	0.572353495229869	0.99993762029619	-487591075815696	OR4K3	olfactory receptor family 4 subfamily K member 3 (gene/pseudogene)
27241	-0.0383987285312113	237819721393153	-0.570557862105972	0.572366751315974	0.99993762029619	-48759167323092	BBS9	Bardet-Biedl syndrome 9
8514	0.0528883460403557	349213014478589	0.570532273769587	0.572383889089645	0.99993762029619	-487592445543102	KCNAB2	potassium voltage-gated channel subfamily A regulatory beta subunit 2
643180	-0.0412048193063184	18910623514946	-0.570491992218851	0.572410868152965	0.99993762029619	-487593661260713	CCT6P3	chaperonin containing TCP1 subunit 6 pseudogene 3
105371240	-0.0753596570619584	116862038881005	-0.570477606802905	0.572420503115412	0.99993762029619	-487594095399688	LOC105371240	uncharacterized LOC105371240
6237	0.0625726298123195	292267104669662	0.570458343812483	0.572433405071762	0.99993762029619	-487594676722872	RRAS	RAS related
105371466	0.0840364872962292	0.271792494055542	0.570452020279122	0.572437640476427	0.99993762029619	-487594867551842	LOC105371466	uncharacterized LOC105371466
7096	-0.0560473641531916	360397180665496	-0.570401785612406	0.572471287432165	0.99993762029619	-487596383439939	TLR1	toll like receptor 1
199	0.0555427027784607	357192146601352	0.570324649658056	0.57252295466718	0.99993762029619	-48759871085297	AIF1	allograft inflammatory factor 1
8508	0.0450199001180636	29021623775987	0.570321273780906	0.572525215951552	0.99993762029619	-487598812705898	NIPSNAP1	nipsnap homolog 1
285613	0.0521314120986984	237369468443989	0.570285344518249	0.572549282944095	0.99993762029619	-487599896684424	RELL2	RELT like 2
65980	0.0288085462248882	27195482272834	0.570252217654595	0.57257147321339	0.99993762029619	-487600896056477	BRD9	bromodomain containing 9
285242	0.0887174994171305	0.272639673072464	0.570198887912212	0.572607197426552	0.99993762029619	-487602504791236	HTR3E	5-hydroxytryptamine receptor 3E
10332	-0.0821362063122637	0.297322241969136	-0.570156489570342	0.572635599769304	0.99993762029619	-487603783667378	CLEC4M	C-type lectin domain family 4 member M
9984	-0.0447912624757882	228018818090169	-0.570113118072992	0.572664654747434	0.99993762029619	-487605091801749	THOC1	THO complex subunit 1
9697	0.0414064506535321	251432463624752	0.57004320430594	0.572711492188898	0.99993762029619	-487607200278456	TRAM2	translocation associated membrane protein 2
57596	-0.112811190054507	143770533230201	-0.570033522397586	0.572717978555495	0.99993762029619	-487607492248082	BEGAIN	brain enriched guanylate kinase associated
11343	0.0600575082645785	274582548592532	0.570032608001026	0.572718591154725	0.99993762029619	-487607519822565	MGLL	monoglyceride lipase
101928045	0.0347253549201159	221986809954999	0.569955979108198	0.572769929777732	0.99993762029619	-487609830486052	LOC101928045	uncharacterized LOC101928045
107984329	0.0438657912929039	153039933105464	0.569893422275529	0.572811842320591	0.99993762029619	-487611716598089	LOC107984329
100874362	0.0382777728458841	116918164538951	0.569861384322124	0.572833308066296	0.99993762029619	-487612682476709	HOXB-AS1	HOXB cluster antisense RNA 1
165631	-0.0429009183149889	266599228142412	-0.569840752406564	0.572847131865694	0.99993762029619	-487613304458798	PARP15	poly(ADP-ribose) polymerase family member 15
255239	0.0777390338819379	129617238669096	0.569812268125897	0.572866217180805	0.99993762029619	-48761416312711	ANKK1	ankyrin repeat and kinase domain containing 1
7766	-0.0389885846538465	192372775364789	-0.569793164838973	0.572879017128379	0.99993762029619	-487614738978864	ZNF223	zinc finger protein 223
105377932	0.0815934939323267	0.672184093918236	0.569772422533782	0.572892915443274	0.99993762029619	-487615364216183	LOC105377932
8664	0.0461933274558284	328170265589357	0.569708878798894	0.572935493762659	0.99993762029619	-487617279483785	EIF3D	eukaryotic translation initiation factor 3 subunit D
51135	-0.0326802205592345	282842331477171	-0.569634804626157	0.572985130128341	0.99993762029619	-487619511887179	IRAK4	interleukin 1 receptor associated kinase 4
161145	0.0532084617194508	303881717393113	0.56953651917103	0.573050993535446	0.99993762029619	-487622473521316	TMEM229B	transmembrane protein 229B
126133	0.0434607749318299	315040481251284	0.569532408553424	0.573053748239526	0.99993762029619	-487622597375698	ALDH16A1	aldehyde dehydrogenase 16 family member A1
144717	0.045362469051256	225439439152516	0.569500785340376	0.573074940553605	0.99993762029619	-487623550165464	PHETA1	PH domain containing endocytic trafficking adaptor 1
5511	0.0482759671753348	26654500862047	0.569458078079048	0.573103561467587	0.99993762029619	-487624836829999	PPP1R8	protein phosphatase 1 regulatory subunit 8
23308	-0.0386304006493541	214394486548652	-0.569382024216875	0.573154531868299	0.99993762029619	-487627127913767	ICOSLG	inducible T cell costimulator ligand
390877	-0.0375171573926804	0.927138741168034	-0.569337105459323	0.573184636948338	0.99993762029619	-487628480929028	LOC390877	adenylate kinase isoenzyme 1-like
100507516	0.126445831566537	0.489836407472994	0.569281778380053	0.573221718888866	0.99993762029619	-48763014731511	LINC02984	long intergenic non-protein coding RNA 2984
441455	-0.0577080316662227	0.843943711946258	-0.569254195445748	0.573240206280522	0.99993762029619	-487630978021755	LOC441455	makorin ring finger protein 1 pseudogene
344807	0.0645689988571936	0.82404171539431	0.569140775927555	0.573316228540417	0.99993762029619	-487634393431867	CD200R1L	CD200 receptor 1 like
105376388	0.117928813716738	0.637585317454001	0.56912470533115	0.573327000663765	0.99993762029619	-487634877313515	LINC02642	long intergenic non-protein coding RNA 2642
10276	0.040551639082643	186360831074044	0.569122290020898	0.573328619655313	0.99993762029619	-487634950036759	NET1	neuroepithelial cell transforming 1
22941	-0.135118084867151	0.879393157145574	-0.569002397485189	0.573408986929597	0.99993762029619	-487638559538109	SHANK2	SH3 and multiple ankyrin repeat domains 2
1153	0.03619269732937	353089440781429	0.568979560403807	0.573424295890216	0.99993762029619	-487639246990847	CIRBP	cold inducible RNA binding protein
4147	-0.0709353786342908	13159510944759	-0.568934323161294	0.573454621519436	0.99993762029619	-487640608664948	MATN2	matrilin 2
387590	0.0651950069812561	232456585014086	0.568908856527379	0.573471693903157	0.99993762029619	-487641375183075	TPTEP1	TPTE pseudogene 1
160140	-0.0596914391064811	161709428764546	-0.568882393709044	0.57348943437905	0.99993762029619	-487642171650027	C11orf65	chromosome 11 open reading frame 65
23345	-0.0349598451034914	325416037537659	-0.568869174661199	0.573498296432222	0.99993762029619	-487642569498	SYNE1	spectrin repeat containing nuclear envelope protein 1
84811	0.0437486758765018	265978057391526	0.568864268173642	0.573501585760099	0.99993762029619	-487642717164156	BUD13	BUD13 homolog
105370849	-0.138720098164385	0.871765640194368	-0.568777912619504	0.573559480386108	0.99993762029619	-487645315927662	LOC105370849	replaced by ID 255180
10970	-0.0557184858909903	32156155397854	-0.568747069017387	0.573580159306162	0.99993762029619	-48764624403496	CKAP4	cytoskeleton associated protein 4
5128	-0.0521694367984664	259153897360184	-0.568691107081489	0.573617679618182	0.99993762029619	-487647927847292	CDK17	cyclin dependent kinase 17
3431	0.0318359696059516	36957069101264	0.568627850561719	0.573660092134786	0.99993762029619	-48764983094947	SP110	SP110 nuclear body protein
107987097	-0.0475595445111805	149225964923131	-0.568521352656703	0.573731500850252	0.99993762029619	-48765303452532	LOC107987097	uncharacterized LOC107987097
107987094	-0.0825187496972438	0.276418243655374	-0.568488594597922	0.573753466592023	0.99993762029619	-487654019807268	LOC107987094	uncharacterized LOC107987094
107984028	-0.104939216234319	0.404187846490893	-0.568459781625894	0.573772787322251	0.99993762029619	-487654886385187	LINC02810	long intergenic non-protein coding RNA 2810
125476	0.0469718736143663	242043006630526	0.568452713322457	0.573777527069553	0.99993762029619	-487655098964723	INO80C	INO80 complex subunit C
9989	-0.0538657129852926	306302818228922	-0.56825410017461	0.573910717777205	0.99993762029619	-487661071215882	PPP4R1	protein phosphatase 4 regulatory subunit 1
93190	-0.142622502776221	0.719410282352577	-0.56823391467326	0.573924255108288	0.99993762029619	-48766167807591	CFAP107	cilia and flagella associated protein 107
102723675	0.0761636992505899	0.967672630595092	0.568232358137789	0.573925298999574	0.99993762029619	-487661724870964	LOC102723675	uncharacterized LOC102723675
4598	0.0375491583265664	204144808095195	0.568226665743439	0.5739291166147	0.99993762029619	-487661896003753	MVK	mevalonate kinase
101928042	0.0403121730333004	0.988845619618411	0.568146972851996	0.573982564128558	0.99993762029619	-487664291669306	ARHGAP11A-DT	ARHGAP11A divergent transcript
283571	0.0521302323120958	183557656545644	0.568113039742902	0.57400532274706	0.99993762029619	-487665311641052	PROX2	prospero homeobox 2
148696	0.0628375032850446	12271057272697	0.567988801257173	0.574088652159755	0.99993762029619	-487669045535219	LOC148696	uncharacterized LOC148696
23418	-0.0660791074694038	108001667575455	-0.567986926029714	0.574089909960981	0.99993762029619	-487669101887702	CRB1	crumbs cell polarity complex component 1
114926	0.0453431629841745	247738619004619	0.567920434533982	0.574134509746943	0.99993762029619	-487671099907799	SMIM19	small integral membrane protein 19
100874195	0.0671925604992785	0.502910299406221	0.567914065230186	0.574138782106681	0.99993762029619	-487671291288745	DIAPH3-AS1	DIAPH3 antisense RNA 1
25930	0.0388487967037419	242842194563338	0.567831000470642	0.574194501185345	0.99993762029619	-487673786977259	PTPN23	protein tyrosine phosphatase non-receptor type 23
6925	0.044082484230247	270191844113951	0.567730516109183	0.574261908760963	0.99993762029619	-487676805566157	TCF4	transcription factor 4
55293	-0.0385235349596131	226279601883091	-0.567723713872445	0.574266472023789	0.99993762029619	-487677009889244	UEVLD	UEV and lactate/malate dehyrogenase domains
100288254	-0.0805997936072286	0.359031921698944	-0.567706868676114	0.574277772657421	0.99993762029619	-487677515868838	LOC100288254	uncharacterized LOC100288254
9314	-0.0566807414891581	220007247279208	-0.567607187913187	0.574344645955605	0.99993762029619	-487680509684463	KLF4	KLF transcription factor 4
1487	0.048142728279295	354424415823229	0.567549399705414	0.574383416369732	0.99993762029619	-487682245064104	CTBP1	C-terminal binding protein 1
83443	0.0511477200622417	319835086347144	0.567420452466189	0.574469932436664	0.99993762029619	-487686116731367	SF3B5	splicing factor 3b subunit 5
27287	-0.0493358456404833	172550789134767	-0.567406386503905	0.574479370267045	0.99993762029619	-487686539013152	VENTX	VENT homeobox
84852	0.0440476790750468	220422491652865	0.567385412053976	0.574493443624185	0.99993762029619	-487687168679487	ATP1A1-AS1	ATP1A1 antisense RNA 1
27019	-0.0931552656131717	0.4546010015856	-0.567358457814492	0.574511529529098	0.99993762029619	-487687977829763	DNAI1	dynein axonemal intermediate chain 1
1459	0.0309927626299682	199153004548194	0.567340412191607	0.57452363803898	0.99993762029619	-487688519527818	CSNK2A2	casein kinase 2 alpha 2
102724892	-0.08043462020206	0.238777148427847	-0.567303557987812	0.57454836739258	0.99993762029619	-487689625774684	LOC102724892	uncharacterized LOC102724892
100874074	-0.0732903454220183	0.711565228757174	-0.567222698073422	0.574602626646753	0.99993762029619	-487692052689849	DLEU7-AS1	DLEU7 antisense RNA 1
102724861	-0.0925066584197394	0.368763717542573	-0.566912372772057	0.574810887161267	0.99993762029619	-487701363623716	LOC102724861	uncharacterized LOC102724861
102723704	0.0710819417091875	27017405596068	0.566850446486918	0.574852450611609	0.99993762029619	-487703221055206	LOC102723704	uncharacterized LOC102723704
57661	-0.0453083052274801	265097004039388	-0.566832086647478	0.574864773585775	0.99993762029619	-487703771706704	PHRF1	PHD and ring finger domains 1
5777	0.0616864375901836	432771125046952	0.566811717683366	0.574878445221279	0.99993762029619	-487704382595976	PTPN6	protein tyrosine phosphatase non-receptor type 6
28988	0.0483431240937149	394618023809435	0.566776111249662	0.574902344623746	0.99993762029619	-487705450423801	DBNL	drebrin like
100190938	0.0743494756728419	0.302790219132121	0.566742222673276	0.574925091440386	0.99993762029619	-487706466673092	RAMP2-AS1	RAMP2 antisense RNA 1
375341	-0.0329559312879399	245982018779749	-0.566719167651261	0.574940566773318	0.99993762029619	-487707158012495	C3orf62	chromosome 3 open reading frame 62
376497	-0.0402976690530288	262078470064301	-0.566704501944757	0.574950411013265	0.99993762029619	-487707597771498	SLC27A1	solute carrier family 27 member 1
51264	0.0433772203153167	270834157372198	0.566667299201717	0.574975383436308	0.99993762029619	-487708713266002	MRPL27	mitochondrial ribosomal protein L27
101927143	-0.0818113317473833	0.68930321996424	-0.56655053373759	0.575053766003238	0.99993762029619	-48771221392375	LOC101927143	uncharacterized LOC101927143
1432	-0.0480612670489498	350764265772166	-0.566542649176447	0.575059058958975	0.99993762029619	-48771245027964	MAPK14	mitogen-activated protein kinase 14
102724814	0.0768508155998346	280679816732647	0.566354583242801	0.575185315966626	0.99993762029619	-487718086996029	AP1G2-AS1	AP1G2 antisense RNA 1
25776	0.0384317056651411	220969416886296	0.56634196967055	0.575193784509072	0.99993762029619	-487718464985343	CBY1	chibby family member 1, beta catenin antagonist
84307	-0.0361965154407953	262179281713306	-0.56628791945154	0.575230073626118	0.99993762029619	-487720084608909	ZNF397	zinc finger protein 397
28519	-0.0655639039298374	0.550253065089881	-0.566235383118629	0.575265347412997	0.99993762029619	-487721658724933	TRDJ4	T cell receptor delta joining 4
100144603	0.0432324953149024	189219180074239	0.566204346066977	0.575286186720673	0.99993762029619	-487722588603752	CHKB-DT	CHKB divergent transcript
9870	-0.0466259346662139	298841055693767	-0.566161886985016	0.575314695764892	0.99993762029619	-487723860609739	AREL1	apoptosis resistant E3 ubiquitin protein ligase 1
374650	-0.0799341051539216	100855292513938	-0.565962837524569	0.575448356359334	0.99993762029619	-487729822578601	GOLGA6L5P	golgin A6 family like 5, pseudogene
388906	0.0732519423543299	0.757169422777249	0.565917278423016	0.575478951203394	0.99993762029619	-487731186887838	OGFRP1	opioid growth factor receptor pseudogene 1
158747	-0.0523697537681818	296116577281381	-0.565917200264813	0.575479003690592	0.99993762029619	-487731189228265	MOSPD2	motile sperm domain containing 2
100996291	0.0817111295145075	0.732610249385205	0.565882841066818	0.575502077864549	0.99993762029619	-48773221807547	LINC01993	long intergenic non-protein coding RNA 1993
253980	0.0423170677214295	268116152592173	0.565770409910001	0.575577585043996	0.99993762029619	-487735584275359	KCTD13	potassium channel tetramerization domain containing 13
102724153	-0.0482726814766417	145108632124906	-0.565718303074867	0.575612580923557	0.99993762029619	-487737144139091	FLVCR2-AS1	FLVCR2 antisense RNA 1
285463	0.0680019015808417	278490723905702	0.565681992398765	0.575636968444078	0.99993762029619	-487738231048576	CTBP1-AS	CTBP1 antisense RNA
1736	0.0426878358443887	284013728174038	0.56564152796439	0.575664146376826	0.99993762029619	-487739442215294	DKC1	dyskerin pseudouridine synthase 1
101927954	-0.040339411728965	290160993950057	-0.565623836217551	0.575676029236224	0.99993762029619	-487739971731813	LOC101927954	uncharacterized LOC101927954
64750	-0.0374546886097784	238557074140247	-0.565592621727343	0.575696995093474	0.99993762029619	-487740905946801	SMURF2	SMAD specific E3 ubiquitin protein ligase 2
197187	0.0474879591093287	204093450116569	0.565591698087053	0.575697615481317	0.99993762029619	-487740933589566	SNAI3-AS1	SNAI3 antisense RNA 1
105369199	0.0412948313175556	118169663785974	0.565545563854359	0.575728603200756	0.99993762029619	-487742314242086	LOC105369199	NBPF member 6 pseudogene
1027	0.0388524825563414	223386677807645	0.565528024640637	0.575740384262204	0.99993762029619	-48774283910694	CDKN1B	cyclin dependent kinase inhibitor 1B
196883	-0.0459574884473994	188383605566555	-0.565520140598316	0.575745679999548	0.99993762029619	-487743075033508	ADCY4	adenylate cyclase 4
3242	0.0509117591296304	137880253772427	0.565513862538816	0.575749897010162	0.99993762029619	-48774326289945	HPD	4-hydroxyphenylpyruvate dioxygenase
122740	-0.0833495328221421	0.338871379117142	-0.565492695689457	0.575764115023857	0.99993762029619	-487743896285689	OR4K14	olfactory receptor family 4 subfamily K member 14
390443	-0.0728865256736176	0.188214924904551	-0.565421792441282	0.575811742809328	0.99993762029619	-487746017791563	RNASE9	ribonuclease A family member 9 (inactive)
161823	0.0336778304556753	188016385549527	0.565369047132865	0.575847174640787	0.99993762029619	-487747595823825	ADAL	adenosine deaminase like
150726	0.0394141102807963	220053186037725	0.565328520068235	0.575874399560727	0.99993762029619	-487748808214086	FBXO41	F-box protein 41
92344	-0.0475228365462064	178761149486628	-0.565259234242913	0.57592094526725	0.99993762029619	-487750880743798	GORAB	golgin, RAB6 interacting
2802	0.0386590065741439	255287969567685	0.56521982896368	0.575947418273964	0.99993762029619	-487752059354216	GOLGA3	golgin A3
2631	0.0487734912421622	282150048934228	0.565195192907584	0.575963969420124	0.99993762029619	-48775279617723	NIPSNAP2	nipsnap homolog 2
6198	-0.0443636620167807	235337071076962	-0.56517945503345	0.575974542658385	0.99993762029619	-487753266854275	RPS6KB1	ribosomal protein S6 kinase B1
11173	0.097968198983975	0.53907278409645	0.565166935566901	0.57598295372975	0.99993762029619	-487753641268416	ADAMTS7	ADAM metallopeptidase with thrombospondin type 1 motif 7
26297	0.0479646897894348	252681767366772	0.565136833802525	0.576003177531004	0.99993762029619	-487754541475619	SERGEF	secretion regulating guanine nucleotide exchange factor
63917	-0.0375415761016362	25946397675171	-0.565119591135286	0.576014762135693	0.99993762029619	-487755057104615	GALNT11	polypeptide N-acetylgalactosaminyltransferase 11
10560	0.0558251015183298	147240257846335	0.565113161433252	0.576019082004785	0.99993762029619	-487755249376111	SLC19A2	solute carrier family 19 member 2
105372435	0.072699984083032	19899293522437	0.565060600044871	0.576054396577975	0.99993762029619	-487756821073379	LOC105372435	uncharacterized LOC105372435
106660612	0.0453992186624952	192069892323386	0.565044659059968	0.576065107105708	0.99993762029619	-487757297714692	LINC00680	long intergenic non-protein coding RNA 680
340441	0.0779351049076352	0.25004992479488	0.564990817319037	0.576101283356824	0.99993762029619	-487758907506115	POTEA	POTE ankyrin domain family member A
5164	0.0634526629946217	303703835398017	0.56482330070286	0.576213844915198	0.99993762029619	-487763915062728	PDK2	pyruvate dehydrogenase kinase 2
148137	0.0340596676597422	225292432847105	0.564812900769431	0.576220833432703	0.99993762029619	-487764225899351	PROSER3	proline and serine rich 3
3559	-0.0456131024094755	233258592197569	-0.564762672691739	0.576254586142928	0.99993762029619	-487765727054455	IL2RA	interleukin 2 receptor subunit alpha
100506581	-0.041107354372635	148138157794092	-0.564749940139426	0.576263142432031	0.99993762029619	-487766107568765	C16orf95	chromosome 16 open reading frame 95
100750247	-0.0565338223865366	21743915884474	-0.564711343813712	0.576289079589203	0.99993762029619	-487767260975122	HIF1A-AS2	HIF1A antisense RNA 2
285768	0.0814431860137168	0.350218231505563	0.564702328779429	0.576295137875008	0.99993762029619	-487767530367931	LINC01622	long intergenic non-protein coding RNA 1622
100142659	0.055905816103209	0.671694156456747	0.564625477268595	0.576346784927364	0.99993762029619	-487769826722744	CTAGE8	CTAGE family member 8
5033	-0.0497542989439572	255616593142872	-0.564584648249535	0.576374224466658	0.99993762029619	-487771046587324	P4HA1	prolyl 4-hydroxylase subunit alpha 1
105374568	0.0831358740777859	0.249585441918007	0.564575696748428	0.576380240496385	0.99993762029619	-487771314023387	LOC105374568	uncharacterized LOC105374568
107984714	0.0760394212972066	0.465046316742102	0.564432979831502	0.576476160359795	0.99993762029619	-487775577294562	LOC107984714	uncharacterized LOC107984714
112268195	-0.0819791201145075	0.745071348041418	-0.564322873312358	0.576550168209229	0.99993762029619	-487778865706166	LOC112268195
140733	0.0612250275490893	123909032773063	0.564169099281073	0.576653534940355	0.99993762029619	-487783457238255	MACROD2	mono-ADP ribosylhydrolase 2
116461	0.0516734228725215	26368521729987	0.564163386640872	0.576657375147178	0.99993762029619	-48778362778834	TSEN15	tRNA splicing endonuclease subunit 15
26789	-0.0626647944577609	0.563471703024424	-0.56415709334153	0.576661605704998	0.99993762029619	-487783815671985	SNORD59A	small nucleolar RNA, C/D box 59A
116150	-0.0456557555068366	214140028999206	-0.564122205339355	0.576685058818196	0.99993762029619	-487784857200847	NUS1	NUS1 dehydrodolichyl diphosphate synthase subunit
112268118	-0.0505307171488392	0.825011677506338	-0.564071950639609	0.576718842870112	0.99993762029619	-487786357369524	LOC112268118	uncharacterized LOC112268118
255330	-0.0773104499274801	0.214785165994323	-0.564064781291816	0.576723662590985	0.99993762029619	-487786571373387	NUP210P1	nucleoporin 210 pseudogene 1
606500	0.0611372731226161	0.838096816814762	0.56406456561373	0.576723807584703	0.99993762029619	-487786577811302	SNORD68	small nucleolar RNA, C/D box 68
55711	-0.0472859437288888	273815025799975	-0.564009931814706	0.576760536781057	0.99993762029619	-487788208534009	FAR2	fatty acyl-CoA reductase 2
114483834	0.0750757329566083	257971153503814	0.563953332919284	0.576798588291202	0.99993762029619	-487789897749763	ABCF2-H2BK1	ABCF2-H2BK1 readthrough
105376512	-0.0350824662529574	151479477014909	-0.563897595543858	0.576836061812908	0.99993762029619	-487791561092382	LOC105376512	replaced by ID 54472
100616419	-0.0647542019357151	0.576186066005764	-0.563802914979367	0.576899720495691	0.99993762029619	-487794386231502	MIR4434	microRNA 4434
101928576	0.0477606440015375	161327816405618	0.563716062571536	0.576958118953188	0.99993762029619	-487796977384318	LOC101928576	uncharacterized LOC101928576
100505783	0.0405972628060924	256326326079702	0.563624423686842	0.577019738943774	0.99993762029619	-487799710916855	OSER1-DT	OSER1 divergent transcript
105376621	0.0853050567556712	106722410137321	0.563520442126455	0.577089662357158	0.99993762029619	-487802812101727	LOC105376621	uncharacterized LOC105376621
488	-0.0374837962431007	226519531562521	-0.563513499306577	0.577094331273102	0.99993762029619	-487803019147207	ATP2A2	ATPase sarcoplasmic/endoplasmic reticulum Ca2+ transporting 2
619208	0.0554979370675268	117803080944526	0.563438885570864	0.577144508786548	0.99993762029619	-487805244086396	FAM229B	family with sequence similarity 229 member B
221662	-0.0773682174414023	0.26491823313318	-0.563329497513585	0.57721807582244	0.99993762029619	-48780850545933	RBM24	RNA binding motif protein 24
374872	0.0500325702516253	300470048667321	0.56332813824392	0.577218990004751	0.99993762029619	-487808545981692	PEAK3	PEAK family member 3
1106	-0.0335133138293715	314548001185734	-0.563318256763148	0.577225635856107	0.99993762029619	-487808840564203	CHD2	chromodomain helicase DNA binding protein 2
6804	0.0387905271885858	175215521478067	0.56326667037872	0.577260331213428	0.99993762029619	-487810378354188	STX1A	syntaxin 1A
84925	-0.0442424871276006	264299985429767	-0.563227060409557	0.577286972314709	0.99993762029619	-487811559034521	SLC49A4	solute carrier family 49 member 4
5337	-0.0485108395749501	177759832696856	-0.563178303875325	0.577319766099087	0.99993762029619	-4878130122419	PLD1	phospholipase D1
100506668	0.0619795373870433	158702496918041	0.563146860532536	0.577340915469303	0.99993762029619	-487813949358159	NRAV	negative regulator of antiviral response
245711	-0.0446521975536667	128820888243301	-0.56314375364832	0.577343005237494	0.99993762029619	-487814041950892	SPDYA	speedy/RINGO cell cycle regulator family member A
105379189	-0.0375839927553837	100940032358973	-0.563103614495751	0.577370004173342	0.99993762029619	-487815238151046	LOC105379189	uncharacterized LOC105379189
442421	0.0781496325333183	0.626957013072095	0.563066460626108	0.577394995663686	0.99993762029619	-487816345312065	PTGER4P2-CDK2AP2P2	PTGER4P2-CDK2AP2P2 readthrough, transcribed pseudogene
90527	0.0845017598586996	0.593987894474491	0.563045154904831	0.577409327163615	0.99993762029619	-487816980176646	DUOXA1	dual oxidase maturation factor 1
100379345	-0.0729967372316317	0.976858095944285	-0.56303427793357	0.577416643731482	0.99993762029619	-487817304277963	MIR181A2HG	MIR181A2 host gene
353322	0.0516186389008804	140544090265863	0.56299639131354	0.577442129126948	0.99993762029619	-487818433138854	ANKRD37	ankyrin repeat domain 37
64760	0.0418327065605824	28257773053889	0.562954769333871	0.577470127846936	0.99993762029619	-487819673212681	FHIP2B	FHF complex subunit HOOK interacting protein 2B
79848	-0.0367197697078772	221263029090499	-0.562954061659509	0.577470603898716	0.99993762029619	-487819694296167	CSPP1	centrosome and spindle pole associated protein 1
101926895	-0.0474779187658698	12044139805105	-0.56292929043156	0.577487267599101	0.99993762029619	-487820432280198	CRTC3-AS1	CRTC3 antisense RNA 1
101929559	-0.0651992118744344	20332629017211	-0.562917202492598	0.57749539928835	0.99993762029619	-487820792392445	PIRAT1	PU.1 (SP1) induced regulator of S100A8 and S100A9 alarmin transcription 1
140465	0.102867527240414	23780531772198	0.56282391776386	0.57755815485076	0.99993762029619	-487823571188935	MYL6B	myosin light chain 6B
79717	0.0519820796307968	301789453294433	0.562818383133537	0.577561878275925	0.99993762029619	-487823736042299	PPCS	phosphopantothenoylcysteine synthetase
57662	-0.0730650534944933	0.687673466669137	-0.562786597500543	0.577583262304964	0.99993762029619	-487824682772184	CAMSAP3	calmodulin regulated spectrin associated protein family member 3
84376	-0.0302835242979587	270991271320199	-0.562763128484938	0.577599051516488	0.99993762029619	-487825381759683	HOOK3	hook microtubule tethering protein 3
2874	0.040715651970507	347660153924303	0.562741774996456	0.577613417653362	0.99993762029619	-487826017714978	GPS2	G protein pathway suppressor 2
137872	-0.0437511640946289	207930207991835	-0.562740918732357	0.57761399373187	0.99993762029619	-487826043215975	ADHFE1	alcohol dehydrogenase iron containing 1
10075	-0.0368417351697441	284020847483684	-0.562711844165513	0.577633554726192	0.99993762029619	-487826909083562	HUWE1	HECT, UBA and WWE domain containing E3 ubiquitin protein ligase 1
2124	0.0496620743241354	385797456602472	0.562705397090854	0.577637892279321	0.99993762029619	-487827101077549	EVI2B	ecotropic viral integration site 2B
54553	0.0621811556099154	165785898830099	0.562676380795984	0.577657414467315	0.99993762029619	-487827965156854	MIR4453HG	MIR4453 host gene
105370002	-0.0905443043964789	0.43082229205967	-0.562656011296151	0.577671119278742	0.99993762029619	-487828571716508	LOC105370002	uncharacterized LOC105370002
105374988	-0.0820632421289653	0.355565916965259	-0.562649113997444	0.577675759889442	0.99993762029619	-487828777098318	LOC105374988	uncharacterized LOC105374988
221393	-0.0929561546620764	0.391626520088041	-0.562629909741205	0.577688680911035	0.99993762029619	-48782934893322	ADGRF4	adhesion G protein-coupled receptor F4
644128	0.0493779705110733	143589156813161	0.562626263903642	0.577691133922214	0.99993762029619	-487829457491243	RPL23AP53	ribosomal protein L23a pseudogene 53
79173	0.0845484293272138	115296350771425	0.562619559107656	0.577695645090949	0.99993762029619	-487829657130664	BRME1	break repair meiotic recombinase recruitment factor 1
10542	0.0716138329054647	317735123780706	0.562571753614054	0.577727810428543	0.99993762029619	-487831080501701	LAMTOR5	late endosomal/lysosomal adaptor, MAPK and MTOR activator 5
3073	0.0489675206855016	324830816490969	0.562538786847411	0.577749992226307	0.99993762029619	-487832061992919	HEXA	hexosaminidase subunit alpha
100379251	-0.052206909806328	128983568250342	-0.562517870868512	0.577764065829653	0.99993762029619	-487832684677448	NPPA-AS1	NPPA antisense RNA 1
54796	-0.086911614922824	16117267199662	-0.562467210988324	0.577798153726067	0.99993762029619	-487834192767334	BNC2	basonuclin 2
55269	-0.0373047838804137	271633213388501	-0.562429655534556	0.577823424588526	0.99993762029619	-487835310667535	PSPC1	paraspeckle component 1
107985404	-0.0788215100467773	114174848215014	-0.562352702833357	0.57787520734989	0.99993762029619	-487837601065705	LOC107985404	uncharacterized LOC107985404
286075	0.0459416615311055	204142677504332	0.562237043834291	0.577953040533399	0.99993762029619	-487841042934994	ZNF707	zinc finger protein 707
105373928	0.0708330551762782	0.212944683841173	0.56215659899456	0.578007179257315	0.99993762029619	-487843436469197	LOC105373928	uncharacterized LOC105373928
6451	0.0563367223982709	352521988124952	0.562099389567651	0.57804568225899	0.99993762029619	-487845138460925	SH3BGRL	SH3 domain binding glutamate rich protein like
91662	-0.0528636057355265	346894233423661	-0.562060725793159	0.578071704410135	0.99993762029619	-487846288620648	NLRP12	NLR family pyrin domain containing 12
921	0.0567831439633908	339582636643312	0.561974337336773	0.578129849125906	0.99993762029619	-487848858204149	CD5	CD5 molecule
113218500	0.0734557600137835	408980061117322	0.561873858288161	0.578197481300002	0.99993762029619	-48785184642343	MIR10393	microRNA 10393
220930	0.0448261737806306	166070382883399	0.561816569707275	0.578236043833981	0.99993762029619	-487853549937967	ZEB1-AS1	ZEB1 antisense RNA 1
84795	0.0363017744574208	224666019054521	0.561816536734107	0.5782360660295	0.99993762029619	-487853550918399	PYROXD2	pyridine nucleotide-disulphide oxidoreductase domain 2
3298	0.0440088365421842	230700933525378	0.56169357852967	0.578318836892718	0.99993762029619	-487857206594055	HSF2	heat shock transcription factor 2
6010	-0.105198538166159	0.337473228496871	-0.561582012364947	0.57839394411476	0.99993762029619	-487860522900542	RHO	rhodopsin
105373000	-0.0862023603754775	0.350922874965438	-0.561554337303139	0.578412575928878	0.99993762029619	-487861345443346	LOC105373000	uncharacterized LOC105373000
26155	0.0533643690584618	291518430426609	0.561508401820098	0.578443501946641	0.99993762029619	-487862710625401	NOC2L	NOC2 like nucleolar associated transcriptional repressor
105378345	-0.0815620061557867	0.574988582792884	-0.561464183924772	0.578473272370005	0.99993762029619	-487864024659136	LOC105378345	uncharacterized LOC105378345
105373494	0.107077265652806	0.417951623314349	0.561461020628559	0.578475402140012	0.99993762029619	-487864118659715	LOC105373494	uncharacterized LOC105373494
57335	0.0389121138727218	201611979672308	0.561417607952602	0.578504631223857	0.99993762029619	-487865408659799	ZNF286A	zinc finger protein 286A
162514	0.0934792852447507	0.855929927032327	0.561330026919557	0.578563600395137	0.99993762029619	-487868010820257	TRPV3	transient receptor potential cation channel subfamily V member 3
100996732	0.0403943782481244	214225785074197	0.561302490027802	0.578582141867332	0.99993762029619	-487868828900132	LINC02802	long intergenic non-protein coding RNA 2802
101927735	0.0862410437048521	0.253373024576169	0.560992644450735	0.578790791009307	0.99993762029619	-487878031264045	TMEM132D-AS2	TMEM132D antisense RNA 2
51160	0.0494182364295961	377097417695602	0.560970303866896	0.578805836528152	0.99993762029619	-487878694585195	VPS28	VPS28 subunit of ESCRT-I
101928864	-0.0456743646957192	132386774236265	-0.560944113114164	0.578823475232078	0.99993762029619	-487879472190248	LOC101928864	uncharacterized LOC101928864
80308	0.0434847067605304	302879130089812	0.560755396814707	0.578950577951773	0.99993762029619	-487885074147065	FLAD1	flavin adenine dinucleotide synthetase 1
151658	0.0808836716898775	0.293152290172693	0.560733321928808	0.578965446553361	0.99993762029619	-487885729310414	LINC00635	long intergenic non-protein coding RNA 635
28523	-0.0617642497688471	0.551556118913653	-0.560731177167457	0.578966891173434	0.99993762029619	-487885792963725	TRDD3	T cell receptor delta diversity 3
107987393	-0.105214814220379	0.571045743469806	-0.56065697987262	0.579016868409919	0.99993762029619	-487887994883038	LOC107987393	uncharacterized LOC107987393
105371044	0.078516110034208	0.380972912783466	0.560652860810952	0.579019642957659	0.99993762029619	-487888117114268	LOC105371044	uncharacterized LOC105371044
100996478	0.0790155702486507	0.30363019657555	0.560630497808454	0.579034706506987	0.99993762029619	-487888780710708	LINC01964	long intergenic non-protein coding RNA 1964
107985481	0.0373891743367138	158729449428926	0.560549045783387	0.579089573606149	0.99993762029619	-487891197488895	LOC107985481
91893	0.0507849443205923	201213203176632	0.560401569738825	0.579188921819723	0.99993762029619	-487895572410852	FDXACB1	ferredoxin-fold anticodon binding domain containing 1
400957	0.0777147172611256	0.402889568834212	0.560328018449563	0.579238473267907	0.99993762029619	-487897753914758	REL-DT	REL divergent transcript
280	-0.0413370420677679	187889708180677	-0.560304700090868	0.579254183264202	0.99993762029619	-487898445470588	AMY2B	amylase alpha 2B
100861516	0.0696742363239703	0.871130644588919	0.560293756635396	0.579261556138645	0.99993762029619	-48789877001255	RAI1-AS1	RAI1 antisense RNA 1
107986290	0.081226912038693	102349188824389	0.560253456450333	0.579288707760286	0.99993762029619	-48789996511227	LOC107986290
107984805	-0.151819517198165	100019125888811	-0.560222754415651	0.579309393198024	0.99993762029619	-487900875523385	LOC107984805	uncharacterized LOC107984805
2066	0.0925076200168358	0.359329519359227	0.560173673768521	0.579342461946125	0.99993762029619	-487902330817112	ERBB4	erb-b2 receptor tyrosine kinase 4
4034	0.053898156060467	373362379661524	0.56016382618002	0.579349097003608	0.99993762029619	-487902622793746	LRCH4	leucine rich repeats and calponin homology domain containing 4
101928823	-0.102699111301279	0.44132196543117	-0.560122526630425	0.579376924008778	0.99993762029619	-487903847252826	LINC02763	long intergenic non-protein coding RNA 2763
55101	0.0528948544627532	295648986362413	0.560082054799429	0.579404193947847	0.99993762029619	-487905047086491	DMAC2	distal membrane arm assembly component 2
101927329	0.0751772215945969	0.221502535163198	0.560070304475468	0.579412111440047	0.99993762029619	-487905395422506	LOC101927329	uncharacterized LOC101927329
9901	0.0426120034462123	187864785111685	0.560023324504733	0.579443767571668	0.99993762029619	-487906788063509	SRGAP3	SLIT-ROBO Rho GTPase activating protein 3
28672	0.0833436629376505	200952062527502	0.560022065357462	0.579444616024343	0.99993762029619	-48790682538722	TRAV12-3	T cell receptor alpha variable 12-3
100129961	0.0626176571119174	0.990367390826404	0.559985632456655	0.579469165913122	0.99993762029619	-487907905297924	CCNT2-AS1	CCNT2 antisense RNA 1
196913	0.0435639529530263	175536150118603	0.55993017724415	0.579506534748846	0.99993762029619	-487909548919686	LINC01599	long intergenic non-protein coding RNA 1599
64859	-0.0451348712234365	298725756102496	-0.559904207094889	0.579524035301114	0.99993762029619	-487910318587462	NABP1	nucleic acid binding protein 1
6924	0.0460020634590013	295184126734256	0.559876017098274	0.579543032040279	0.99993762029619	-487911154004818	ELOA	elongin A
105373195	-0.0447032438914039	149668869472504	-0.559852072946495	0.579559167820444	0.99993762029619	-487911863563469	LOC105373195	uncharacterized LOC105373195
3570	-0.046209318188533	380522583273661	-0.55982447816021	0.579577764009297	0.99993762029619	-487912681268132	IL6R	interleukin 6 receptor
1477	0.0514438849013903	283086113895026	0.559792298259689	0.579599450487713	0.99993762029619	-487913634792137	CSTF1	cleavage stimulation factor subunit 1
386618	0.0821096992753542	0.355362784629577	0.559736357742228	0.579637150523314	0.99993762029619	-487915292241362	KCTD4	potassium channel tetramerization domain containing 4
105373545	0.0840529460823783	0.381175332107596	0.55970672540162	0.579657121157875	0.99993762029619	-487916170146291	LOC105373545	uncharacterized LOC105373545
28584	0.0706428730276818	148991726874394	0.559697683928856	0.579663214700991	0.99993762029619	-48791643800523	TRBV10-2	T cell receptor beta variable 10-2
26084	0.0547710188015835	121388881884194	0.559670384403234	0.579681613535921	0.99993762029619	-487917246744218	ARHGEF26	Rho guanine nucleotide exchange factor 26
123355	0.0359837393886133	254780696643762	0.559667025379576	0.579683877409088	0.99993762029619	-487917346251485	LRRC28	leucine rich repeat containing 28
105371988	0.0833118153787364	0.252342402942375	0.559574039392876	0.579746548679075	0.99993762029619	-487920100625743	LOC105371988	uncharacterized LOC105371988
105370537	0.0697574936395561	0.273522377140567	0.559560578928712	0.579755621121969	0.99993762029619	-487920499306604	LOC105370537	replaced by ID 2530
53616	-0.0523070029019816	151086632539313	-0.55953638245326	0.579771929883841	0.99993762029619	-487921215950286	ADAM22	ADAM metallopeptidase domain 22
112268150	-0.0857385343330715	0.780962620181278	-0.559499983677491	0.579796463591214	0.99993762029619	-48792229394124	LOC112268150	uncharacterized LOC112268150
105369441	-0.0699919029333994	0.581544731210489	-0.55944293898166	0.579834914204553	0.99993762029619	-487923983247551	LOC105369441	uncharacterized LOC105369441
105369438	-0.0367038612913249	180661231655145	-0.559382567417777	0.579875608637618	0.99993762029619	-48792577089273	PIWIL4-AS1	PIWIL4 antisense RNA 1
11037	-0.068353553821439	0.899187529318432	-0.559355087727132	0.579894132234393	0.99993762029619	-487926584524001	STON1	stonin 1
57536	-0.0364199361063999	226973454892515	-0.559342447401362	0.579902652962847	0.99993762029619	-487926958771529	KIAA1328	KIAA1328
64175	-0.0479375115867091	272368690165424	-0.559310517532951	0.579924176870389	0.99993762029619	-48792790409623	P3H1	prolyl 3-hydroxylase 1
107985930	-0.0735848080543473	0.882334994818737	-0.559276145230778	0.579947347660195	0.99993762029619	-487928921673766	LOC107985930
84077	0.0554437996243695	137209797701137	0.559266714571308	0.579953705062791	0.99993762029619	-487929200853857	C3orf20	chromosome 3 open reading frame 20
102724057	0.0560109424670215	0.887293399424488	0.559223664022105	0.579982726763531	0.99993762029619	-487930475240751	LOC102724057	replaced by ID 23287
402573	0.0480284391588723	141621892548651	0.559189115286103	0.580006017646547	0.99993762029619	-487931497887197	SPACDR	sperm acrosome developmental regulator
9376	0.111296255774864	0.486938898709213	0.559089066562172	0.580073467660338	0.99993762029619	-487934458994634	SLC22A8	solute carrier family 22 member 8
613211	0.0864106001885881	0.301630474265974	0.55908053840904	0.580079217277757	0.99993762029619	-48793471137564	DEFB134	defensin beta 134
283229	0.062837430269435	191035260680735	0.559053647985524	0.580097346784704	0.99993762029619	-487935507142712	CRACR2B	calcium release activated channel regulator 2B
284001	0.0323204927406113	262364050872469	0.559033867207091	0.580110683151083	0.99993762029619	-487936092490663	CCDC57	coiled-coil domain containing 57
10482	-0.0499860252031139	331091794694864	-0.55902053080448	0.580119674750386	0.99993762029619	-487936487126877	NXF1	nuclear RNA export factor 1
10559	-0.05407063345403	257173475233872	-0.559014061810246	0.580124036266361	0.99993762029619	-487936678546974	SLC35A1	solute carrier family 35 member A1
4149	0.0467556676509306	360309718850899	0.558981101689394	0.580146258841791	0.99993762029619	-487937653816595	MAX	MYC associated factor X
55133	-0.036625024173325	244047392463576	-0.558922772727116	0.580185586778734	0.99993762029619	-487939379597759	SRBD1	S1 RNA binding domain 1
101927012	-0.10404100653352	0.907000517501963	-0.55890179282267	0.580199732668046	0.99993762029619	-487940000288218	LOC101927012
51660	0.0445939207769337	261594052630285	0.558886836487962	0.580209817214745	0.99993762029619	-487940442757561	MPC1	mitochondrial pyruvate carrier 1
110091775	-0.0344065609959765	249803897520446	-0.558850621357494	0.580234236199567	0.99993762029619	-487941514101121	CFAP298-TCP10L	CFAP298-TCP10L readthrough
148413	0.0503711206863282	272177426978905	0.558840829327536	0.580240838814788	0.99993762029619	-487941803764831	MRPL20-AS1	MRPL20 antisense RNA 1
7054	-0.0798765740641468	0.314402134578001	-0.558810599933786	0.580261222263024	0.99993762029619	-487942697966954	TH	tyrosine hydroxylase
283209	-0.0311178442248434	230115385105266	-0.55874023637346	0.58030866923428	0.99993762029619	-48794477917798	PGM2L1	phosphoglucomutase 2 like 1
83595	-0.0804018926784741	0.95139483889523	-0.558664766475092	0.580359561587394	0.99993762029619	-487947011141319	SOX7	SRY-box transcription factor 7
83889	-0.128020354641995	0.745011439092396	-0.558655881026271	0.580365553543076	0.99993762029619	-487947273902274	WDR87	WD repeat domain 87
92291	-0.124341883025828	0.74732292817959	-0.558572606022604	0.58042171201806	0.99993762029619	-48794973631783	CAPN13	calpain 13
105375245	0.0897065233319005	0.613058520682015	0.558564195679573	0.580427383880871	0.99993762029619	-487949984989204	LOC105375245	uncharacterized LOC105375245
260425	0.0434851248424621	172461050261745	0.558534092411246	0.580447685488536	0.99993762029619	-487950875032636	MAGI3	membrane associated guanylate kinase, WW and PDZ domain containing 3
342125	-0.0776153882170842	100970851957478	-0.558515003128446	0.580460559458419	0.99993762029619	-48795143940871	TMC3	transmembrane channel like 3
195814	-0.101748294760504	0.76376560819911	-0.558477700984425	0.580485716737009	0.99993762029619	-487952542195342	SDR16C5	short chain dehydrogenase/reductase family 16C member 5
162417	0.0596913757555153	198618256326831	0.558460802535386	0.580497113550128	0.99993762029619	-487953041751235	NAGS	N-acetylglutamate synthase
128344	0.0802580113707784	0.800688995747284	0.558344188146491	0.580575764733835	0.99993762029619	-487956488732949	PIFO	primary cilia formation
105379099	0.0697292926621573	0.502788036320346	0.558293696406722	0.580609820774775	0.99993762029619	-487957980991523	LOC105379099	uncharacterized LOC105379099
107986676	-0.103322962387769	0.951261506383977	-0.55828509451769	0.580615622738106	0.99993762029619	-487958235203068	LOC107986676	uncharacterized LOC107986676
102724507	0.0759993523966154	0.381715731295899	0.558229597407327	0.580653056153552	0.99993762029619	-487959875217239	LOC102724507	uncharacterized LOC102724507
65121	0.0944691893694646	0.37916985103164	0.558011852289503	0.580799939090855	0.99993762029619	-48796630834919	PRAMEF1	PRAME family member 1
100873924	0.0727832986046306	156574463475329	0.557964170346883	0.58083210602929	0.99993762029619	-487967716754661	HLX-AS1	HLX antisense RNA 1
80725	-0.0929956755622741	0.374505958806676	-0.557914873717193	0.580865363178664	0.99993762029619	-487969172731107	SRCIN1	SRC kinase signaling inhibitor 1
50486	-0.0679742228745572	169942147761591	-0.557904802653946	0.580872157568556	0.99993762029619	-487969470164696	G0S2	G0/G1 switch 2
105369813	-0.0917549290651933	0.373167062142212	-0.557902594068591	0.580873647584274	0.99993762029619	-48796953539122	LOC105369813	uncharacterized LOC105369813
27069	0.0666789796165363	379065499828003	0.557892061161151	0.580880753605601	0.99993762029619	-487969846457905	GHITM	growth hormone inducible transmembrane protein
55071	0.0499031359898532	221827600380912	0.557861062623953	0.580901667002503	0.99993762029619	-487970761899705	C9orf40	chromosome 9 open reading frame 40
79178	0.0457227218370244	285563640437453	0.557860465448725	0.580902069894902	0.99993762029619	-487970779534864	THTPA	thiamine triphosphatase
57624	-0.109990982673584	0.759008928422187	-0.557851750600642	0.580907949501435	0.99993762029619	-487971036890628	NYAP2	neuronal tyrosine-phosphorylated phosphoinositide-3-kinase adaptor 2
2803	-0.037159866049072	285393599131598	-0.55775301700936	0.580974563679766	0.99993762029619	-487973952292345	GOLGA4	golgin A4
100507065	-0.0688285593136786	0.304202584914152	-0.557734821567305	0.580986840300041	0.99993762029619	-48797448951199	MSRB3-AS1	MSRB3 antisense RNA 1
105376775	-0.0740485153308664	0.236428559418563	-0.557718721388221	0.580997703334635	0.99993762029619	-487974964854898	LOC105376775	uncharacterized LOC105376775
101928731	0.0704272271727695	0.909134740516342	0.557698435235495	0.581011390850928	0.99993762029619	-48797556376584	CRADD-AS1	CRADD antisense RNA 1
107986529	-0.09481530533007	0.730127745121947	-0.55769588864065	0.581013109106018	0.99993762029619	-487975638947824	LOC107986529	uncharacterized LOC107986529
5802	0.0597745998939163	156833300115467	0.557644400107364	0.581047850320004	0.99993762029619	-487977158949332	PTPRS	protein tyrosine phosphatase receptor type S
55014	0.0332584781855974	270737000372163	0.557630668079622	0.581057115998172	0.99993762029619	-48797756431178	STX17	syntaxin 17
7042	-0.0810363037824215	0.750043286371249	-0.557627493963286	0.581059257741739	0.99993762029619	-487977658008694	TGFB2	transforming growth factor beta 2
7760	0.0418404977314277	255258784360405	0.557555721225178	0.581107687624536	0.99993762029619	-487979776533861	ZNF213	zinc finger protein 213
23074	-0.04003437705641	269080095757912	-0.55751375928682	0.581136003077584	0.99993762029619	-487981015007162	BLTP3B	bridge-like lipid transfer protein family member 3B
11318	0.0881645546711823	0.5863174463842	0.557396036535335	0.581215444704429	0.99993762029619	-487984489017631	GPR182	G protein-coupled receptor 182
105378644	0.0916949760174076	0.295558361884744	0.557300556488408	0.58127988042901	0.99993762029619	-487987306120466	LOC105378644	uncharacterized LOC105378644
201158	-0.0368689042236114	193136266916953	-0.557274405568905	0.581297529266211	0.99993762029619	-487988077611758	TVP23C	trans-golgi network vesicle protein 23 homolog C
105374931	0.0799935393771508	0.230974985402564	0.557240038507327	0.581320723445879	0.99993762029619	-487989091438095	LOC105374931	uncharacterized LOC105374931
105378951	-0.0346229190869518	154243687769257	-0.557192340326009	0.581352915492088	0.99993762029619	-4879904984311	LOC105378951
5705	0.042600856359249	323426528115406	0.557176657433719	0.581363500245815	0.99993762029619	-487990961016898	PSMC5	proteasome 26S subunit, ATPase 5
6331	0.119282114906388	0.67881685135996	0.557122459234317	0.581400080615936	0.99993762029619	-487992559560736	SCN5A	sodium voltage-gated channel alpha subunit 5
100529215	0.0419410282103543	163556567662585	0.557089426432533	0.581422376229646	0.99993762029619	-487993533769634	ZNF559-ZNF177	ZNF559-ZNF177 readthrough
23174	-0.0336624334230113	186314557295707	-0.557053559134642	0.58144658547189	0.99993762029619	-487994591510453	ZCCHC14	zinc finger CCHC-type containing 14
3627	-0.0737791384243047	139194793948832	-0.556936323003301	0.581525719438892	0.99993762029619	-487998048389092	CXCL10	C-X-C motif chemokine ligand 10
6713	0.0416594498634431	213449504108094	0.556902390236759	0.58154862491952	0.99993762029619	-487999048814462	SQLE	squalene epoxidase
391627	0.0756022155935298	0.288605073487224	0.55686918218831	0.581571041625218	0.99993762029619	-488000027815974	USP17L9P	ubiquitin specific peptidase 17 like family member 9, pseudogene
84640	-0.0439394880150172	248571287153007	-0.556826004531843	0.581600188831916	0.99993762029619	-488001300645243	USP38	ubiquitin specific peptidase 38
146894	-0.0784543653111544	0.538375022935717	-0.556790891378723	0.581623892599337	0.99993762029619	-488002335671274	CD300LG	CD300 molecule like family member g
105372759	0.0770563502461622	0.212898533814544	0.556685021178215	0.581695365054188	0.99993762029619	-488005456010339	LOC105372759	uncharacterized LOC105372759
90843	0.0518149870018849	232580500415321	0.556660534044863	0.581711896811145	0.99993762029619	-488006177643742	TCEAL8	transcription elongation factor A like 8
3735	0.0565393321522771	338575742320359	0.556640735336965	0.581725263485992	0.99993762029619	-488006761087174	KARS1	lysyl-tRNA synthetase 1
57162	-0.0584890660979132	337160132033592	-0.556617350600652	0.581741051385233	0.99993762029619	-488007450180473	PELI1	pellino E3 ubiquitin protein ligase 1
83987	-0.084612778005758	0.259564465650831	-0.556617159218529	0.58174118059524	0.99993762029619	-488007455819939	CCDC8	coiled-coil domain containing 8
8536	0.0536659649250466	313423845934727	0.556609345540233	0.581746455945447	0.99993762029619	-488007686064358	CAMK1	calcium/calmodulin dependent protein kinase I
8673	0.0532539888583923	320673169690914	0.556558372035813	0.581780870925462	0.99993762029619	-488009188015513	VAMP8	vesicle associated membrane protein 8
10252	0.0426296352722573	170322713358587	0.556555241345511	0.581782984656959	0.99993762029619	-488009280257984	SPRY1	sprouty RTK signaling antagonist 1
100507616	0.050533082642978	216239986596357	0.55653245675277	0.581798368122442	0.99993762029619	-488009951566679	LINC02397	long intergenic non-protein coding RNA 2397
8450	-0.0464374650529176	26332465582093	-0.556503630121888	0.58181783127431	0.99993762029619	-488010800855359	CUL4B	cullin 4B
2572	-0.0824729292529489	0.318043982872136	-0.556496030491641	0.581822962442436	0.99993762029619	-48801102474815	GAD2	glutamate decarboxylase 2
28435	-0.0766243026645557	0.404192622657985	-0.556435648347322	0.581863732442108	0.99993762029619	-488012803561665	IGHV3-32	immunoglobulin heavy variable 3-32 (pseudogene)
105376108	0.0789303878494413	0.301591525812837	0.556431621543014	0.58186645138855	0.99993762029619	-488012922181689	LOC105376108	uncharacterized LOC105376108
105375087	0.0865577678342495	0.261564187960406	0.556310559141904	0.581948197076798	0.99993762029619	-488016488001243	LOC105375087	uncharacterized LOC105375087
10419	0.0486802903307524	281327826767729	0.556292053744338	0.581960693082649	0.99993762029619	-488017033000112	PRMT5	protein arginine methyltransferase 5
646627	-0.0548761034155052	121056357500322	-0.556049169722787	0.582124715800963	0.99993762029619	-488024184498405	LYPD8	LY6/PLAUR domain containing 8
229	-0.0883657774674311	0.43717656425174	-0.556016773180327	0.582146595315927	0.99993762029619	-488025138155792	ALDOB	aldolase, fructose-bisphosphate B
285382	-0.109512529500943	0.6357302953414	-0.555944852657195	0.582195169412847	0.99993762029619	-488027255088196	C3orf70	chromosome 3 open reading frame 70
128077	0.0435626638535993	276987448948192	0.555829324069184	0.582273199930013	0.99993762029619	-488030655038111	LIX1L	limb and CNS expressed 1 like
55297	0.0374324966044828	259079508223695	0.555801511711763	0.582291985764909	0.99993762029619	-488031473439727	CCDC91	coiled-coil domain containing 91
29925	0.0490781275024776	297455778292942	0.555760219506038	0.582319877100031	0.99993762029619	-488032688423678	GMPPB	GDP-mannose pyrophosphorylase B
9744	0.0409315219298629	376654511453075	0.555752628798552	0.5823250044092	0.99993762029619	-488032911763501	ACAP1	ArfGAP with coiled-coil, ankyrin repeat and PH domains 1
5734	-0.0421310513308182	319815006489273	-0.55561411445014	0.582418570832577	0.99993762029619	-488036986722424	PTGER4	prostaglandin E receptor 4
101929608	0.0742920764235473	0.519651709504776	0.555568708814246	0.582449243934886	0.99993762029619	-488038322297895	LINC01726	long intergenic non-protein coding RNA 1726
9452	0.0589703332047611	321453048722073	0.555511445389289	0.582487928517662	0.99993762029619	-488040006510923	ITM2A	integral membrane protein 2A
10865	0.0528288131255805	360059029632055	0.555491479460249	0.582501416892932	0.99993762029619	-488040593702626	ARID5A	AT-rich interaction domain 5A
55063	0.0356751671305071	214012828049337	0.55532396366894	0.582614591495222	0.99993762029619	-488045519482086	ZCWPW1	zinc finger CW-type and PWWP domain containing 1
100652929	0.111070987437089	0.488573725743187	0.555188027084046	0.582706438917317	0.99993762029619	-488049515618772	LINC02078	long intergenic non-protein coding RNA 2078
23332	-0.0371500279947075	256541538105082	-0.555153362732836	0.582729861496206	0.99993762029619	-488050534496944	CLASP1	cytoplasmic linker associated protein 1
105371754	0.0670579699865933	0.202792979814795	0.55508685872963	0.582774799304244	0.99993762029619	-488052489054844	LOC105371754	uncharacterized LOC105371754
440695	0.0572514455984532	0.871356547082392	0.555069416175547	0.582786585794853	0.99993762029619	-488053001655241	ETV3L	ETS variant transcription factor 3 like
59286	0.0549833950603973	309010533988886	0.555063876494993	0.582790329158244	0.99993762029619	-488053164451661	UBL5	ubiquitin like 5
105374368	0.0392823763550814	15155428214123	0.555057653746309	0.582794534109611	0.99993762029619	-488053347319748	LOC105374368	uncharacterized LOC105374368
80006	0.0490978993998317	210677040960625	0.555035185527526	0.582809716875428	0.99993762029619	-48805400757734	TRAPPC13	trafficking protein particle complex subunit 13
103021294	-0.061674495324596	348551365119436	-0.555030386043773	0.582812960123237	0.99993762029619	-488054148612996	ABALON	apoptotic BCL2L1-antisense long non-coding RNA
2139	-0.091620309405784	0.472242901228437	-0.555004418574985	0.582830507775318	0.99993762029619	-48805491166182	EYA2	EYA transcriptional coactivator and phosphatase 2
92017	0.0305716404988781	303687275933331	0.554991996331532	0.582838902262318	0.99993762029619	-488055276674674	SNX29	sorting nexin 29
107984405	-0.0941656756637262	0.527628180790666	-0.55493750487791	0.582875726245037	0.99993762029619	-48805687774751	LOC107984405	uncharacterized LOC107984405
644903	0.045029141501004	103460688973501	0.554912354405236	0.58289272269904	0.99993762029619	-488057616669485	GCC2-AS1	GCC2 antisense RNA 1
11344	0.0580078862923661	373540562932041	0.554838469125182	0.582942655081657	0.99993762029619	-488059787234088	TWF2	twinfilin actin binding protein 2
84519	0.054685282322918	312913435599313	0.554700202991072	0.583036102284134	0.99993762029619	-488063848392907	ACRBP	acrosin binding protein
410	0.0404950362869791	313670617697669	0.554700120251916	0.583036158205606	0.99993762029619	-488063850822831	ARSA	arylsulfatase A
22849	-0.0432065405921316	21595538497733	-0.554685262170031	0.583046200480392	0.99993762029619	-488064287176493	CPEB3	cytoplasmic polyadenylation element binding protein 3
4848	0.0463487523110193	308273056564994	0.554677073095633	0.583051735345063	0.99993762029619	-488064527669211	CNOT2	CCR4-NOT transcription complex subunit 2
4058	-0.0536061014206941	20129851432206	-0.554674504053288	0.58305347172507	0.99993762029619	-488064603114876	LTK	leukocyte receptor tyrosine kinase
55684	0.0282835231747316	294164012315929	0.554638506884107	0.583077801977227	0.99993762029619	-488065660216428	RABL6	RAB, member RAS oncogene family like 6
55138	0.0901115806974617	0.731124127182401	0.554600815753155	0.583103277699091	0.99993762029619	-488066766991863	FAM90A1	family with sequence similarity 90 member A1
22933	0.0552170334825677	341973209689549	0.554584714620935	0.583114160742617	0.99993762029619	-488067239768823	SIRT2	sirtuin 2
1642	-0.0489247938986805	333994400058432	-0.554582407405394	0.583115720239041	0.99993762029619	-488067307514417	DDB1	damage specific DNA binding protein 1
9331	-0.0487801768174256	15551413084591	-0.554532194944861	0.583149660422179	0.99993762029619	-488068781809504	B4GALT6	beta-1,4-galactosyltransferase 6
90799	0.0339683027263642	230993006314004	0.554521644008135	0.583156792255318	0.99993762029619	-488069091580551	CEP95	centrosomal protein 95
83894	0.0769195235794362	0.287177739516251	0.554507949682801	0.583166048903963	0.99993762029619	-488069493631625	TTC29	tetratricopeptide repeat domain 29
92140	0.0333966340391276	335244631218728	0.554490958306042	0.583177534287011	0.99993762029619	-488069992467276	MTDH	metadherin
50835	-0.073189024232335	0.195293533462592	-0.554481286390572	0.58318407210291	0.99993762029619	-488070276410341	TAS2R9	taste 2 receptor member 9
102723591	-0.0874378208583537	0.537766111550379	-0.554384461374089	0.583249523794737	0.99993762029619	-488073118683705	PLXNB3-AS1	PLXNB3 antisense RNA 1
5676	0.100276250709403	0.348527296873675	0.55435340710071	0.583270516596325	0.99993762029619	-48807403017178	PSG7	pregnancy specific beta-1-glycoprotein 7
23732	-0.128529754571523	0.640864745659338	-0.554338366853168	0.583280683991032	0.99993762029619	-488074471607088	FRRS1L	ferric chelate reductase 1 like
182	0.045561092288007	157359032123308	0.554192963394915	0.583378983006819	0.99993762029619	-488078738637849	JAG1	jagged canonical Notch ligand 1
100527964	0.0474281918458119	136211774534778	0.554090497896175	0.583448258970276	0.99993762029619	-488081744952056	LHX4-AS1	LHX4 antisense RNA 1
401242	0.102722675232862	0.357540945999088	0.554063820244062	0.583466296140349	0.99993762029619	-488082527579659	LINC01623	long intergenic non-protein coding RNA 1623
102724754	0.108376931540393	0.508599482433105	0.554030590347228	0.583488763764687	0.99993762029619	-488083502375675	LOC102724754	uncharacterized LOC102724754
107985706	-0.0448661758389466	118584874005735	-0.554023129038323	0.583493808613831	0.99993762029619	-48808372124469	LOC107985706
105374442	-0.0874458854649416	0.383120577559027	-0.554011765638192	0.583501491842824	0.99993762029619	-488084054571615	LOC105374442
55812	0.0418069441228703	161887570711823	0.553952857809455	0.583541322468812	0.99993762029619	-488085782430854	SPATA7	spermatogenesis associated 7
643327	0.0459454077158261	130162931300538	0.553938023723839	0.58355135276973	0.99993762029619	-488086217509782	LOC643327	uncharacterized LOC643327
388135	-0.126149815134077	0.624176622987858	-0.55392483326912	0.583560271774443	0.99993762029619	-488086604372043	INSYN1	inhibitory synaptic factor 1
55055	-0.0427414893491669	195148829119356	-0.553891377305216	0.58358289403012	0.99993762029619	-488087585560396	ZWILCH	zwilch kinetochore protein
85397	0.0973305809910764	0.537683305903684	0.553819514725417	0.583631487521974	0.99993762029619	-488089692934008	RGS8	regulator of G protein signaling 8
84239	0.064672703930315	144394970780063	0.553749477463834	0.58367884863496	0.99993762029619	-488091746524528	ATP13A4	ATPase 13A4
100287225	0.0832496880325019	0.311549992683423	0.553740010976142	0.583685250277013	0.99993762029619	-488092024075842	LINC01630	long intergenic non-protein coding RNA 1630
105373499	0.102144006683511	0.462379432141317	0.553728773533446	0.58369284955876	0.99993762029619	-488092353544432	LOC105373499	uncharacterized LOC105373499
10331	-0.0716341925162842	0.822093237223867	-0.55372225280392	0.583697259201699	0.99993762029619	-488092544721567	B3GNT3	UDP-GlcNAc:betaGal beta-1,3-N-acetylglucosaminyltransferase 3
122618	0.0654967846266774	305492553778032	0.553710657665815	0.583705100453315	0.99993762029619	-48809288466667	PLD4	phospholipase D family member 4
4046	0.0569106090879412	450382323624269	0.553598965301753	0.583780635429248	0.99993762029619	-48809615889817	LSP1	lymphocyte specific protein 1
10541	-0.0432988297003232	271728387891768	-0.553565821689202	0.583803050610174	0.99993762029619	-488097130370787	ANP32B	acidic nuclear phosphoprotein 32 family member B
116983	0.0505542202571951	282965766205395	0.553514868670016	0.583837511196182	0.99993762029619	-488098623744837	ACAP3	ArfGAP with coiled-coil, ankyrin repeat and PH domains 3
57794	0.0423032739914602	301426513068578	0.553499524609407	0.583847888897906	0.99993762029619	-488099073435345	SUGP1	SURP and G-patch domain containing 1
400604	0.066131335352752	122602643031397	0.553491318420165	0.583853439055301	0.99993762029619	-488099313930299	TOB1-AS1	TOB1 antisense RNA 1
105375794	0.0748107151202049	0.208404265935406	0.553483948164406	0.583858423861098	0.99993762029619	-48809952992399	LOC105375794	uncharacterized LOC105375794
2034	-0.0693453673064433	155594992637565	-0.553482680636196	0.583859281144428	0.99993762029619	-488099567070058	EPAS1	endothelial PAS domain protein 1
100874012	0.0734025986427778	0.211134653730151	0.55346176011038	0.583873430676125	0.99993762029619	-488100180153171	NAV2-AS5	NAV2 antisense RNA 5
91875	0.0451654882608232	274686145564706	0.55337672545373	0.583930945321396	0.99993762029619	-488102671890974	TTC5	tetratricopeptide repeat domain 5
102723708	0.0638189219608003	0.685600798907057	0.553313194389165	0.583973917449284	0.99993762029619	-488104533274584	LOC102723708	uncharacterized LOC102723708
54807	-0.0497261149450376	251047801322003	-0.553258958420923	0.584010603637056	0.99993762029619	-488106122158827	ZNF586	zinc finger protein 586
8911	0.0443409376860251	195543947515652	0.5531433641736	0.584088797426057	0.99993762029619	-488109508076029	CACNA1I	calcium voltage-gated channel subunit alpha1 I
107986972	0.072208815664157	0.578330307379369	0.553105343225217	0.584114517833185	0.99993762029619	-488110621612596	LOC107986972	uncharacterized LOC107986972
27245	0.0339521795892519	186505851922314	0.553085660848942	0.584127832782139	0.99993762029619	-48811119802997	AHDC1	AT-hook DNA binding motif containing 1
27090	0.0803249822637007	370902476517655	0.553068749233013	0.584139273455177	0.99993762029619	-48811169328704	ST6GALNAC4	ST6 N-acetylgalactosaminide alpha-2,6-sialyltransferase 4
84790	0.0631252796187383	343150259634913	0.552975947448505	0.584202055616011	0.99993762029619	-488114410727645	TUBA1C	tubulin alpha 1c
28511	0.0434620247252733	321557421597065	0.552969338453229	0.584206526851797	0.99993762029619	-488114604236683	NKIRAS2	NFKB inhibitor interacting Ras like 2
89795	-0.102278794900273	111833378890657	-0.552930883748168	0.584232543248456	0.99993762029619	-488115730132252	NAV3	neuron navigator 3
153768	-0.0724826746287002	13546464434014	-0.552868139593272	0.584274993801427	0.99993762029619	-488117567022859	PRELID2	PRELI domain containing 2
105375979	0.0839035004353686	0.354816137665382	0.552849419947624	0.584287659166015	0.99993762029619	-488118115017817	LOC105375979	uncharacterized LOC105375979
25800	-0.049683452399961	260137167228629	-0.552842998914786	0.584292003548438	0.99993762029619	-488118302981627	SLC39A6	solute carrier family 39 member 6
145814	-0.0842937734652272	0.586950802434721	-0.552815052877896	0.584310911635834	0.99993762029619	-488119121025249	PGPEP1L	pyroglutamyl-peptidase I like
343450	0.0846663491889296	0.421722109492299	0.55280551446627	0.584317365324814	0.99993762029619	-488119400226906	KCNT2	potassium sodium-activated channel subfamily T member 2
105371836	0.0496613814300605	0.593135397886027	0.552765378530046	0.58434452167892	0.99993762029619	-48812057500645	LOC105371836	uncharacterized LOC105371836
84210	0.0477357877841859	0.63123852694652	0.552706723709388	0.584384209192787	0.99993762029619	-488122291685037	ANKRD20A1	ankyrin repeat domain 20 family member A1
7857	0.0769743383855808	0.277528060323353	0.552701123041205	0.584387998832368	0.99993762029619	-488122455593206	SCG2	secretogranin II
105374154	0.0752721913726242	0.215087715108375	0.552653809244685	0.584420013747293	0.99993762029619	-488123840206062	LOC105374154	uncharacterized LOC105374154
100505741	-0.0406407886899669	217562704109275	-0.552602258599605	0.584454896502739	0.99993762029619	-488125348676943	SPATA1	spermatogenesis associated 1
8484	-0.0839668034049749	0.42049799258812	-0.552500641062375	0.584523660976967	0.99993762029619	-48812832180095	GALR3	galanin receptor 3
105372703	-0.110645847583224	0.658738533698721	-0.552475146130064	0.584540913988405	0.99993762029619	-488129067647856	LOC105372703	uncharacterized LOC105372703
3817	0.0979652430042141	0.395281230333737	0.55243499214754	0.584568087622381	0.99993762029619	-488130242273261	KLK2	kallikrein related peptidase 2
105372499	-0.0740798031137246	193918757387762	-0.55241850250989	0.584579246927498	0.99993762029619	-488130724621	LOC105372499	uncharacterized LOC105372499
11164	0.0632676439327051	315524184454768	0.552357592864292	0.584620468219565	0.99993762029619	-488132506202327	NUDT5	nudix hydrolase 5
158431	-0.0411776249617914	187456519279893	-0.552351934629726	0.584624297565798	0.99993762029619	-488132671693603	ZNF782	zinc finger protein 782
85319	-0.0517101806673652	100160225432746	-0.552329379237072	0.584639562591431	0.99993762029619	-488133331374298	BAGE2	BAGE family member 2, pseudogene
5393	0.0370646977551381	246038518835653	0.552219764466749	0.584713750379652	0.99993762029619	-488136536920057	EXOSC9	exosome component 9
284029	0.0591617580670722	276721197175761	0.552176575629023	0.584742982047025	0.99993762029619	-48813779975343	LINC00324	long intergenic non-protein coding RNA 324
10423	0.0547100562159164	36602540140608	0.552159447770246	0.58475457495894	0.99993762029619	-488138300542181	CDIPT	CDP-diacylglycerol--inositol 3-phosphatidyltransferase
2020	-0.0784807603301068	0.26914743795486	-0.552135948291447	0.584770480654689	0.99993762029619	-488138987601445	EN2	engrailed homeobox 2
3096	-0.0362044780406068	239762734958042	-0.552119925305458	0.584781325983818	0.99993762029619	-488139456052609	HIVEP1	HIVEP zinc finger 1
1727	0.0613476726372206	368364817793597	0.552083750823791	0.584805811428504	0.99993762029619	-488140513608293	CYB5R3	cytochrome b5 reductase 3
200558	0.0414719895963458	155985271646565	0.552046139900003	0.584831269688606	0.99993762029619	-488141613086774	APLF	aprataxin and PNKP like factor
100133123	0.0719657027475157	0.171356598240031	0.551997865238186	0.584863946861833	0.99993762029619	-4881430241912	LINC01203	long intergenic non-protein coding RNA 1203
100287036	0.0618610265581578	217131668313897	0.551921907703367	0.5849153644048	0.99993762029619	-488145244243972	LOC100287036	uncharacterized LOC100287036
92482	-0.0399660380111042	230798841923508	-0.551850159507667	0.584963934564735	0.99993762029619	-488147340995485	BBIP1	BBSome interacting protein 1
25925	0.0947166705882976	0.931328355050806	0.551773901638648	0.585015559716349	0.99993762029619	-488149569246268	ZNF521	zinc finger protein 521
90693	-0.0514323161332397	212981322801662	-0.551740183532653	0.58503838695154	0.99993762029619	-48815055439211	CCDC126	coiled-coil domain containing 126
664709	-0.0562079122805819	182621194403445	-0.551680926533232	0.585078505127807	0.99993762029619	-488152285569072	HNRNPA1P10	heterogeneous nuclear ribonucleoprotein A1 pseudogene 10
9570	-0.0390618452391922	299667779078661	-0.551677179374358	0.585081042074528	0.99993762029619	-488152395035217	GOSR2	golgi SNAP receptor complex member 2
387695	-0.0757815774094354	0.270450491778633	-0.551520279504572	0.585187273128094	0.99993762029619	-488156977919205	GPR15LG	G protein-coupled receptor 15 ligand
107987175	0.0412072954928515	171101033368068	0.551428127295192	0.585249670333758	0.99993762029619	-488159669000206	LOC107987175	replaced by ID 140465
105377814	0.0777355202232445	0.812787648563585	0.551399896846545	0.585268786108377	0.99993762029619	-488160493314335	LOC105377814	uncharacterized LOC105377814
102723403	0.11079807792218	0.633271906547121	0.551358333577748	0.585296930531902	0.99993762029619	-488161706865123	LOC102723403	uncharacterized LOC102723403
105378638	0.104114978801123	0.318341690163826	0.55135245918047	0.585300908412841	0.99993762029619	-488161878376693	LOC105378638
169693	-0.0712823516065266	129940600478604	-0.551343679487766	0.585306853655355	0.99993762029619	-488162134709279	TMEM252	transmembrane protein 252
25820	-0.032915699336634	273165633371691	-0.551318385789739	0.58532398165943	0.99993762029619	-488162873163868	ARIH1	ariadne RBR E3 ubiquitin protein ligase 1
5147	0.0494921315987775	272315023561542	0.551309602115222	0.585329929712463	0.99993762029619	-488163129597308	PDE6D	phosphodiesterase 6D
116085	-0.110093624284999	0.399146391241303	-0.551230283470253	0.585383643362191	0.99993762029619	-488165445071774	SLC22A12	solute carrier family 22 member 12
133121	-0.103387876679031	0.489693360587593	-0.551194873923815	0.58540762306384	0.99993762029619	-488166478644797	ENPP6	ectonucleotide pyrophosphatase/phosphodiesterase 6
105376810	0.0575618796838775	0.498505630402195	0.551187163839795	0.585412844473843	0.99993762029619	-488166703686709	LOC105376810	uncharacterized LOC105376810
4694	0.0545473443336228	307172250879126	0.551121698372241	0.585457179800303	0.99993762029619	-488168614369369	NDUFA1	NADH:ubiquinone oxidoreductase subunit A1
80024	0.0474017442286088	32270663838861	0.551114773112866	0.58546186990497	0.99993762029619	-488168816477888	SLC8B1	solute carrier family 8 member B1
100873965	-0.0407929850706736	210633268017699	-0.551086043546469	0.585481327086156	0.99993762029619	-488169654902465	MED4-AS1	MED4 antisense RNA 1
101927495	0.0932670324819813	0.354057713744479	0.551037678569145	0.585514083116794	0.99993762029619	-488171066257908	LOC101927495	uncharacterized LOC101927495
648987	0.0346691432874282	213886679172161	0.551031978603303	0.585517943577576	0.99993762029619	-488171232582693	ANXA2R-OT1	ANXA2R overlapping transcript
1407	-0.0509283381963903	232689275688347	-0.551026480074842	0.58552166762102	0.99993762029619	-488171393027957	CRY1	cryptochrome circadian regulator 1
100129460	0.0547848453161837	123959901168648	0.550938512419163	0.585581247924178	0.99993762029619	-488173959683915	DPY19L1P1	DPY19L1 pseudogene 1
105371501	-0.0506274285746767	0.7528477446361	-0.550799392265215	0.585675479727995	0.99993762029619	-488178018017358	LOC105371501	uncharacterized LOC105371501
105374942	0.0767038026203855	112704440232897	0.550510685446689	0.585871056281193	0.99993762029619	-488186436829732	LOC105374942	uncharacterized LOC105374942
10665	-0.104132015583631	0.593388739959345	-0.550494610843707	0.585881946516012	0.99993762029619	-488186905445883	TSBP1	testis expressed basic protein 1
2967	0.0363876531650633	225797111420807	0.550425164190501	0.585928996421756	0.99993762029619	-488188929842205	GTF2H3	general transcription factor IIH subunit 3
107984432	-0.0520709242624315	132235059618034	-0.55042441024905	0.585929507224985	0.99993762029619	-488188951818524	LOC107984432	uncharacterized LOC107984432
101928808	-0.0821442485003536	0.214017014452559	-0.55040207964316	0.585944636542563	0.99993762029619	-488189602710576	LOC101928808	uncharacterized LOC101928808
8896	0.0495205733762596	289321722882266	0.550366646596602	0.585968643348571	0.99993762029619	-488190635459649	BUD31	BUD31 homolog
107984960	0.111793582772655	0.970405242095797	0.550363462490714	0.585970800686142	0.99993762029619	-488190728262008	LOC107984960	uncharacterized LOC107984960
142940	0.047347101483002	19584041459515	0.550346857411177	0.585982051242054	0.99993762029619	-488191212216905	TRUB1	TruB pseudouridine synthase family member 1
63877	-0.0332978050010357	258333524502799	-0.550307467997885	0.586008739447561	0.99993762029619	-488192360164264	FAM204A	family with sequence similarity 204 member A
100130172	0.0472627894352424	141613940650979	0.550291557040107	0.586019520047708	0.99993762029619	-48819282384343	FAM13B-AS1	FAM13B antisense RNA 1
23514	-0.0469246981671421	280692250045443	-0.550274365274321	0.586031168578274	0.99993762029619	-488193324833425	SPIDR	scaffold protein involved in DNA repair
107984690	-0.107701346002965	0.848677901050055	-0.550272394413948	0.586032503970536	0.99993762029619	-48819338226584	LOC107984690	uncharacterized LOC107984690
28792	0.0691285409821906	0.177263231901201	0.55023477776763	0.586057992096582	0.99993762029619	-488194478406062	IGLV3-26	immunoglobulin lambda variable 3-26 (pseudogene)
4695	0.046392259634072	296178332336688	0.550216294439743	0.586070516148256	0.99993762029619	-48819501697921	NDUFA2	NADH:ubiquinone oxidoreductase subunit A2
8395	0.035064403180431	197319525314609	0.550194314675221	0.586085409507297	0.99993762029619	-48819565740977	PIP5K1B	phosphatidylinositol-4-phosphate 5-kinase type 1 beta
29957	-0.0467405630562361	241293952481735	-0.550140062919437	0.586122170965512	0.99993762029619	-488197238051983	SLC25A24	solute carrier family 25 member 24
65243	-0.0533063893957284	157513873652756	-0.550068485069938	0.586170674450191	0.99993762029619	-488199323263739	ZFP69B	ZFP69 zinc finger protein B
729224	-0.0923211522128077	0.336982178872229	-0.549961016987917	0.586243501991821	0.99993762029619	-488202453537617	KIAA2012-AS1	KIAA2012 antisense RNA 1
105373428	-0.0586992596374071	0.838592011868822	-0.54994034064434	0.586257514166205	0.99993762029619	-488203055719129	LOC105373428	uncharacterized LOC105373428
5195	0.0350018249359909	222723309595739	0.549933731095557	0.586261993433054	0.99993762029619	-488203248212164	PEX14	peroxisomal biogenesis factor 14
100131047	-0.104014364726123	0.503943514005443	-0.549923337607848	0.586269037095022	0.99993762029619	-488203550902107	DNAH8-AS1	DNAH8 antisense RNA 1
79680	0.0329017098364206	27344584818683	0.549916516949614	0.586273659474416	0.99993762029619	-488203749537379	RTL10	retrotransposon Gag like 10
105374306	-0.0483434520147868	0.912356993706044	-0.549861017765987	0.586311272086956	0.99993762029619	-488205365728672	LOC105374306	uncharacterized LOC105374306
84108	0.0432652776431119	175624877478537	0.54984831803591	0.586319879045645	0.99993762029619	-488205735535128	PCGF6	polycomb group ring finger 6
107984564	0.0560119775453417	0.92368462284887	0.549832898507114	0.586330329369798	0.99993762029619	-488206184528893	LOC107984564	uncharacterized LOC107984564
246	0.0750385433980636	248139142174399	0.54982817261435	0.586333532281605	0.99993762029619	-488206322137418	ALOX15	arachidonate 15-lipoxygenase
3654	0.0587603224404059	343603890710767	0.54978022415142	0.586366029204118	0.99993762029619	-488207718235568	IRAK1	interleukin 1 receptor associated kinase 1
10279	0.0811021915508989	0.887706339092142	0.549778772022546	0.586367013393632	0.99993762029619	-488207760514837	PRSS16	serine protease 16
2838	-0.0545864013426718	163635099571252	-0.549734910195315	0.586396741402489	0.99993762029619	-488209037516996	GPR15	G protein-coupled receptor 15
105370489	-0.0347123357051535	180930353205542	-0.549707318713955	0.586415442316681	0.99993762029619	-488209840770269	LOC105370489	uncharacterized LOC105370489
100287559	0.0765984941696396	210882358950849	0.549617506386515	0.586476317193198	0.99993762029619	-488212455148212	ADPGK-AS1	ADPGK antisense RNA 1
105372791	-0.0714734449704281	0.558406574858498	-0.549594595403507	0.586491846769821	0.99993762029619	-488213122005449	LOC105372791	uncharacterized LOC105372791
11321	0.0560351112056732	288873039222262	0.54951686597343	0.586544535004928	0.99993762029619	-488215384231445	GPN1	GPN-loop GTPase 1
23295	0.0456684585718885	302588992730004	0.549475742425097	0.586572411183878	0.99993762029619	-488216580959435	MGRN1	mahogunin ring finger 1
55118	0.0760659716145377	0.773518203645226	0.549472263587138	0.586574769392933	0.99993762029619	-488216682192397	CRTAC1	cartilage acidic protein 1
55035	-0.0336143861993916	26620605530679	-0.549409534970136	0.586617292196355	0.99993762029619	-488218507466228	NOL8	nucleolar protein 8
60672	0.0536182805631844	341770899167666	0.549302467436684	0.586689875156736	0.99993762029619	-488221622443614	MIIP	migration and invasion inhibitory protein
55106	-0.0419883880329674	222394967529842	-0.549194891953572	0.586762806859295	0.99993762029619	-48822475160492	SLFN12	schlafen family member 12
3663	0.0706894971497141	323158763536927	0.549178798508738	0.586773717924147	0.99993762029619	-488225219680676	IRF5	interferon regulatory factor 5
26173	-0.0360688418909101	302077352711973	-0.549142962483105	0.586798014456199	0.99993762029619	-488226261918948	INTS1	integrator complex subunit 1
100132273	0.0472430306020906	176610475538873	0.549142064821237	0.586798623069872	0.99993762029619	-488226288025279	NDUFA6-DT	NDUFA6 divergent transcript
105370850	-0.102805216971492	0.550330659417826	-0.549121372237507	0.586812652701896	0.99993762029619	-488226889807687	LOC105370850
147184	0.0345445001428355	210775636445165	0.549061187732222	0.586853458897827	0.99993762029619	-488228639970217	KRT10-AS1	KRT10 antisense RNA 1
10158	0.0627507730979437	360772115184161	0.549048559633037	0.586862021155096	0.99993762029619	-488229007171075	PDZK1IP1	PDZK1 interacting protein 1
1638	-0.0714945687615641	0.803878187190041	-0.549036393229996	0.586870270424924	0.99993762029619	-488229360938935	DCT	dopachrome tautomerase
105377732	0.120285810828996	0.569911604455298	0.549036273764498	0.586870351427216	0.99993762029619	-488229364412648	LOC105377732	uncharacterized LOC105377732
55968	0.048603585112271	339067024116898	0.548996652204833	0.586897216697646	0.99993762029619	-488230516453143	NSFL1C	NSFL1 cofactor
4143	-0.0833117154242087	0.338932497332714	-0.548988478387302	0.586902759002515	0.99993762029619	-488230754105839	MAT1A	methionine adenosyltransferase 1A
54925	0.0446767418300964	267033702502768	0.548977057209324	0.586910503241736	0.99993762029619	-488231086169364	ZSCAN32	zinc finger and SCAN domain containing 32
7024	-0.0355489044353079	239670667722129	-0.548969393637032	0.586915699628221	0.99993762029619	-488231308979118	TFCP2	transcription factor CP2
105369621	0.0933035110516459	0.630437497956228	0.548962089844194	0.586920652082287	0.99993762029619	-488231521325875	LOC105369621	uncharacterized LOC105369621
2222	0.051746349670498	349936732387136	0.548929348692841	0.586942852995337	0.99993762029619	-488232473191711	FDFT1	farnesyl-diphosphate farnesyltransferase 1
100507034	-0.0490304758089231	184846399129505	-0.548906267388497	0.586958504065445	0.99993762029619	-488233144188869	PITRM1-AS1	PITRM1 antisense RNA 1
3792	-0.0749103503602737	245680846270075	-0.548843341923798	0.587001173864568	0.99993762029619	-48823497335731	KEL	Kell metallo-endopeptidase (Kell blood group)
101927411	0.0755501920381907	0.286060721274779	0.548790840201622	0.587036776469634	0.99993762029619	-488236499364001	LINC01782	long intergenic non-protein coding RNA 1782
10216	-0.037016916484812	144400308117225	-0.548701063503505	0.587097658508062	0.99993762029619	-488239108470499	PRG4	proteoglycan 4
162239	0.0653681869183098	190195309361291	0.548569981559059	0.587186557191029	0.99993762029619	-488242917252455	ZFP1	ZFP1 zinc finger protein
641364	-0.0879040562598571	0.486895177352859	-0.548544991797245	0.587203505780947	0.99993762029619	-488243643266992	SLC7A11-AS1	SLC7A11 antisense RNA 1
283267	0.031812001684973	148259589154054	0.548532483991736	0.587211988930819	0.99993762029619	-488244006637683	LINC00294	long intergenic non-protein coding RNA 294
55832	-0.0465699522056249	282226042596809	-0.548500996866289	0.587233344659307	0.99993762029619	-488244921350709	CAND1	cullin associated and neddylation dissociated 1
238	-0.0760878018087456	121812107647447	-0.548434391798125	0.58727851991242	0.99993762029619	-488246856085251	ALK	ALK receptor tyrosine kinase
23271	-0.0526148651656142	143145263778673	-0.54841705907704	0.587290276202224	0.99993762029619	-488247359526226	CAMSAP2	calmodulin regulated spectrin associated protein family member 2
100420587	0.085336788027734	122936117409581	0.548410936278465	0.587294429148971	0.99993762029619	-488247537363485	LOC100420587	SHC binding and spindle associated 1 pseudogene
107985524	-0.0426458101672005	152829333407599	-0.548381626861704	0.587314309217576	0.99993762029619	-488248388631522	LOC107985524	uncharacterized LOC107985524
2026	0.0490252763468733	26511436807193	0.548315695290719	0.587359030651292	0.99993762029619	-488250303398472	ENO2	enolase 2
51019	0.0525074877470151	247791398637662	0.548310521959055	0.587362539795934	0.99993762029619	-488250453631512	WASHC3	WASH complex subunit 3
118611	-0.115117212048764	0.734808359858812	-0.548263608384913	0.587394362406738	0.99993762029619	-488251815934177	C10orf90	chromosome 10 open reading frame 90
260341	0.0645435181996908	0.358262307760637	0.548261322406643	0.587395913062405	0.99993762029619	-488251882312802	TFAMP1	transcription factor A, mitochondrial pseudogene 1
51110	0.0401010450952501	208944256020729	0.548211038424511	0.587430022874995	0.99993762029619	-488253342355564	LACTB2	lactamase beta 2
7027	-0.0566285035439691	29172842041288	-0.548195064971975	0.587440858563889	0.99993762029619	-488253806132559	TFDP1	transcription factor Dp-1
79774	0.030851798993327	185249281113976	0.548145765442659	0.587474301811652	0.99993762029619	-488255237423924	GRTP1	growth hormone regulated TBC protein 1
79153	0.0399310807701805	177908546678838	0.548007148682404	0.58756834000531	0.99993762029619	-488259261152444	GDPD3	glycerophosphodiester phosphodiesterase domain containing 3
3581	0.0601668293204269	195194375551887	0.547989611359561	0.587580237919301	0.99993762029619	-488259770150462	IL9R	interleukin 9 receptor
101929964	-0.0759103486198245	0.527318566634085	-0.547973222737133	0.58759135662165	0.99993762029619	-488260245794634	LOC101929964
51053	0.0476574784111423	190081955788665	0.547971380709848	0.587592606333623	0.99993762029619	-48826029925461	GMNN	geminin DNA replication inhibitor
653121	0.0784385806222453	0.85020674849409	0.547953667570796	0.587604623768627	0.99993762029619	-488260813322774	ZBTB8A	zinc finger and BTB domain containing 8A
100874201	0.0449108769434607	121582940101762	0.547938611924107	0.587614838328299	0.99993762029619	-48826125025288	B4GALT4-AS1	B4GALT4 antisense RNA 1
93492	0.078658701459146	0.612247879234949	0.547915215962077	0.587630711576946	0.99993762029619	-488261929204227	TPTE2	transmembrane phosphoinositide 3-phosphatase and tensin homolog 2
440600	-0.0613760337508318	119724601743462	-0.547902806198159	0.587639131202653	0.99993762029619	-48826228932442	RBM15-AS1	RBM15 antisense RNA 1
105378606	-0.113570234721112	0.51032322600412	-0.547895857178385	0.587643845914637	0.99993762029619	-488262490975265	LOC105378606	uncharacterized LOC105378606
105369779	-0.0412893463217845	180654475938886	-0.547895336922543	0.587644198894146	0.99993762029619	-488262506072262	CD63-AS1	CD63 antisense RNA 1
105370667	0.0840794185125144	0.304077264753631	0.547798726587304	0.587709748174535	0.99993762029619	-488265309309119	LOC105370667
105370804	0.110680955426247	0.619100585299517	0.547710004436056	0.587769948513455	0.99993762029619	-488267883239927	LOC105370804	uncharacterized LOC105370804
105372380	-0.0548475741901958	0.860355137991723	-0.547693293772476	0.587781287477707	0.99993762029619	-488268367989991	LOC105372380	uncharacterized LOC105372380
105376346	-0.0784894771307549	0.294619612610123	-0.547689810070943	0.58778365134496	0.99993762029619	-488268469044883	LOC105376346	uncharacterized LOC105376346
79883	-0.0702889543308629	0.797497614132892	-0.547657111001818	0.587805839537845	0.99993762029619	-488269417545995	PODNL1	podocan like 1
105371357	-0.10464279999938	0.519152104610935	-0.547632869030164	0.587822289367449	0.99993762029619	-488270120696756	LOC105371357	uncharacterized LOC105371357
100862692	-0.0568899819436683	0.827288884100629	-0.547626854378677	0.58782637075288	0.99993762029619	-488270295150109	DIP2A-IT1	DIP2A intronic transcript 1
105372572	-0.0809321895932187	0.43533365669219	-0.547520856722736	0.587898300248908	0.99993762029619	-488273369278081	NXT1-AS1	NXT1 antisense RNA 1
2843	-0.105145454491582	138567118245763	-0.547510047981039	0.587905635248431	0.99993762029619	-488273682719076	GPR20	G protein-coupled receptor 20
677814	0.0437128754669811	0.627978477437846	0.547356753678336	0.588009668196645	0.99993762029619	-488278127428876	SNORA31	small nucleolar RNA, H/ACA box 31
79156	0.0529181886893362	320370507930706	0.547324257000332	0.58803172316464	0.99993762029619	-488279069502249	PLEKHF1	pleckstrin homology and FYVE domain containing 1
11063	-0.0577280291654496	104139390071918	-0.547256477864835	0.588077725054229	0.99993762029619	-488281034233343	SOX30	SRY-box transcription factor 30
644353	0.042470623919439	18618384214467	0.547248053981869	0.58808344248911	0.99993762029619	-488281278402065	ZCCHC18	zinc finger CCHC-type containing 18
8872	0.0586957355199513	330931149229172	0.547236469708245	0.58809130497972	0.99993762029619	-488281614169672	CDC123	cell division cycle 123
23096	-0.0340627312429997	178209500600732	-0.547205570108594	0.588112277438296	0.99993762029619	-48828250975394	IQSEC2	IQ motif and Sec7 domain ArfGEF 2
116840	-0.0395269434328069	224171635446406	-0.547048922098349	0.588218604583223	0.99993762029619	-488287049234328	CNTROB	centrobin, centriole duplication and spindle assembly protein
105370888	-0.06668613176871	0.694252788551914	-0.547029056079888	0.588232089601467	0.99993762029619	-488287624838586	TMEM202-AS1	TMEM202 antisense RNA 1
7095	0.0393229442493053	291647111229957	0.547017175075816	0.588240154477629	0.99993762029619	-488287969072821	SEC62	SEC62 homolog, preprotein translocation factor
148423	0.0390052272465486	248913067959092	0.547016502009569	0.588240611359467	0.99993762029619	-488287988573686	C1orf52	chromosome 1 open reading frame 52
388115	-0.0502868508998042	140907398331861	-0.546865846049997	0.588342881951563	0.99993762029619	-488292352968117	CCDC9B	coiled-coil domain containing 9B
100529239	0.049205274363096	309176657702991	0.546781534567736	0.58840011932556	0.99993762029619	-488294794900969	RPS10-NUDT3	RPS10-NUDT3 readthrough
10043	0.0501725156493751	356572074076737	0.546779255401179	0.588401666643457	0.99993762029619	-488294860907914	TOM1	target of myb1 membrane trafficking protein
80067	-0.0399116992816921	212974548375786	-0.54659051975353	0.588529805428067	0.99993762029619	-488300325953162	DCAF17	DDB1 and CUL4 associated factor 17
105375112	-0.0407433844119538	195835715621201	-0.546519040454853	0.588578338582444	0.99993762029619	-488302395234925	LOC105375112	putative protein FAM157B
9364	0.0523109911748461	21936453089907	0.546438720027948	0.588632877015766	0.99993762029619	-488304720148042	RAB28	RAB28, member RAS oncogene family
112268274	-0.0576814542105787	0.798127575729826	-0.546375976520095	0.588675482234337	0.99993762029619	-488306536057764	LOC112268274	uncharacterized LOC112268274
81559	0.0468956080620111	295360247276751	0.546287792849037	0.58873536481109	0.99993762029619	-48830908790884	TRIM11	tripartite motif containing 11
105378808	0.0663922075882735	130538317564174	0.546281563177722	0.588739595283697	0.99993762029619	-488309268167362	LOC105378808	uncharacterized LOC105378808
139411	0.109642721080032	0.680086681598517	0.54622862914931	0.588775542550392	0.99993762029619	-488310799758193	PTCHD1	patched domain containing 1
107985908	-0.0947429723216432	0.622168925704211	-0.546205943458584	0.588790948628772	0.99993762029619	-488311456100799	LOC107985908	uncharacterized LOC107985908
11011	-0.0337359990291564	262703653575819	-0.54617265211675	0.588813557463676	0.99993762029619	-488312419238223	TLK2	tousled like kinase 2
107984178	0.0768385270111976	0.250702460159479	0.546142645704535	0.588833935795382	0.99993762029619	-48831328729187	LINC02632	long intergenic non-protein coding RNA 2632
5442	0.0439529026818217	31280578091035	0.546084581013015	0.588873370387684	0.99993762029619	-488314966910096	POLRMT	RNA polymerase mitochondrial
101929216	0.058735519751087	15367620513132	0.545944144037929	0.588968753339397	0.99993762029619	-488319028566581	LOC101929216	replaced by ID 105378291
30833	0.0454363477505044	289132934056565	0.545937319554892	0.58897338862925	0.99993762029619	-488319225915407	NT5C	5', 3'-nucleotidase, cytosolic
105377225	0.19793871902757	103919932418451	0.545907177837113	0.5889938615411	0.99993762029619	-488320097517964	LOC105377225	uncharacterized LOC105377225
100505909	0.0806108317004864	0.460627562380601	0.545881714563985	0.58901115701967	0.99993762029619	-488320833798338	LOC100505909	histidine-rich glycoprotein
110599564	0.0481298094156606	204520119122582	0.545875556390549	0.589015339887121	0.99993762029619	-488321011859287	EEF1AKMT4	EEF1A lysine methyltransferase 4
79170	-0.0854135515321337	0.790796028193221	-0.545854690544391	0.58902951287651	0.99993762029619	-488321615171781	PRR15L	proline rich 15 like
729041	-0.0598616068511255	119480454019519	-0.545793791061367	0.589070879395211	0.99993762029619	-488323375883697	FAAHP1	fatty acid amide hydrolase pseudogene 1
375189	0.0470401912214362	137975809342599	0.545670958891641	0.589154318521639	0.99993762029619	-488326926598243	PFN4	profilin family member 4
956	-0.0763524111447775	0.813580820591311	-0.545622595358837	0.589187173136349	0.99993762029619	-488328324431692	ENTPD3	ectonucleoside triphosphate diphosphohydrolase 3
105376485	0.0832482706963165	0.410480020402159	0.545603335675851	0.58920025699024	0.99993762029619	-488328881053714	LOC105376485	uncharacterized LOC105376485
6580	0.0558606669395851	14255212077227	0.545492511998919	0.589275546567647	0.99993762029619	-488332083585678	SLC22A1	solute carrier family 22 member 1
54734	0.0831335710353261	0.715353447423426	0.545488430399005	0.589278319547091	0.99993762029619	-488332201521812	RAB39A	RAB39A, member RAS oncogene family
100189206	-0.0520066966645262	0.867905510537648	-0.545415351449133	0.589327969387668	0.99993762029619	-488334312962523	TRG-TCC3-1	tRNA-Gly (anticodon TCC) 3-1
64167	0.0544461880128737	290057875067333	0.545373888822795	0.589356139996638	0.99993762029619	-488335510803233	ERAP2	endoplasmic reticulum aminopeptidase 2
3977	-0.108625790867906	0.614634367668139	-0.54517132513179	0.589493775529154	0.99993762029619	-488341361524386	LIFR	LIF receptor subunit alpha
105371912	0.0367007413864604	136858277369067	0.54511249395551	0.589533752338754	0.99993762029619	-488343060370805	LOC105371912	uncharacterized LOC105371912
93210	0.0553818958633463	276775072844179	0.544984202497015	0.589620933165489	0.99993762029619	-488346764378331	PGAP3	post-GPI attachment to proteins phospholipase 3
285389	-0.106134376676904	0.484451412009557	-0.544939481811668	0.589651324699492	0.99993762029619	-488348055346555	LINC02028	long intergenic non-protein coding RNA 2028
55610	-0.0387606632249815	224441732981803	-0.544894741893655	0.589681730061335	0.99993762029619	-488349346766915	VPS50	VPS50 subunit of EARP/GARPII complex
9808	-0.09685339250921	0.441750811597848	-0.544845892382746	0.589714929178252	0.99993762029619	-488350756693195	KIAA0087	KIAA0087 lncRNA
6913	-0.0917568170625159	0.406704440267606	-0.544812466392545	0.589737646678635	0.99993762029619	-488351721384998	TBX15	T-box transcription factor 15
338785	-0.0960762015859582	10887343656734	-0.544756587216455	0.589775625112922	0.99993762029619	-488353333959154	KRT79	keratin 79
6610	0.0385609929812354	2566531890739	0.544756185073471	0.589775898434779	0.99993762029619	-488353345563706	SMPD2	sphingomyelin phosphodiesterase 2
102724943	0.108448535252087	0.742747869865214	0.544730559242511	0.589793315499773	0.99993762029619	-488354085025535	LOC102724943	splicing factor 3A subunit 2
729438	-0.0340791086722789	253458785742227	-0.544677185670743	0.58982959262251	0.99993762029619	-488355625070687	CASTOR2	cytosolic arginine sensor for mTORC1 subunit 2
401399	0.0559061806933734	0.963995610996265	0.544639515298648	0.589855197192422	0.99993762029619	-488356711926191	PRRT4	proline rich transmembrane protein 4
100289388	-0.0514524573882398	162583611914856	-0.544571561464597	0.589901386803958	0.99993762029619	-488358672327217	KCTD21-AS1	KCTD21 antisense RNA 1
105755954	-0.0611122158699418	0.545694143934202	-0.544569346613185	0.58990289231319	0.99993762029619	-488358736219493	ADGRD1-AS1	ADGRD1 antisense RNA 1
57654	-0.037021287636001	244524089788582	-0.544554274958246	0.589913137074844	0.99993762029619	-488359170987917	UVSSA	UV stimulated scaffold protein A
83953	-0.100598645533351	0.31068923087064	-0.544524072621312	0.589933666979724	0.99993762029619	-488360042192294	FCAMR	Fc alpha and mu receptor
5692	0.0416550634226431	302747320605988	0.544386843855403	0.590026951972671	0.99993762029619	-488364000046024	PSMB4	proteasome 20S subunit beta 4
107985922	-0.0491091885882713	0.739300399381158	-0.544383489911422	0.590029231996675	0.99993762029619	-488364096765931	LOC107985922	uncharacterized LOC107985922
55246	0.0383254848731882	220418100671164	0.544339631295061	0.59005904764424	0.99993762029619	-488365361492617	CCDC25	coiled-coil domain containing 25
59351	-0.0730469075197902	0.261378152378106	-0.544291657102737	0.59009166194619	0.99993762029619	-488366744784442	PBOV1	prostate and breast cancer overexpressed 1
79187	-0.060573351394734	16684748911674	-0.544285691030538	0.590095717922761	0.99993762029619	-488366916802373	FSD1	fibronectin type III and SPRY domain containing 1
100129075	0.0603844907337898	104407623912411	0.544284050784883	0.59009683303029	0.99993762029619	-488366964094753	KTN1-AS1	KTN1 antisense RNA 1
3595	-0.0623874729544154	21115832869935	-0.544258586748121	0.590114144676947	0.99993762029619	-48836769826876	IL12RB2	interleukin 12 receptor subunit beta 2
100189383	0.0550429904572354	172709545720056	0.544248862731522	0.590120755584277	0.99993762029619	-488367978620848	TRD-GTC2-11	tRNA-Asp (anticodon GTC) 2-11
5715	0.0549683469098166	315376923320911	0.544226730036086	0.590135802709468	0.99993762029619	-488368616708077	PSMD9	proteasome 26S subunit, non-ATPase 9
105374296	0.0726375936631694	114488529789398	0.544158977426189	0.590181866122568	0.99993762029619	-488370569863949	LOC105374296	uncharacterized LOC105374296
23138	0.041810113943467	210718499569024	0.544151251790534	0.59018711871163	0.99993762029619	-488370792561691	N4BP3	NEDD4 binding protein 3
100505921	-0.05420373753646	0.9225946035248	-0.544147382453658	0.590189749446886	0.99993762029619	-488370904097324	GLCCI1-DT	GLCCI1 divergent transcript
339789	-0.0502099102848961	165068895901896	-0.544078806831878	0.59023637447504	0.99993762029619	-488372880697079	LINC00299	long intergenic non-protein coding RNA 299
140711	-0.0426058531358708	235697723198282	-0.544072850728793	0.590240424153672	0.99993762029619	-48837305236228	TLDC2	TBC/LysM-associated domain containing 2
100507217	-0.0478201641179159	268770539776017	-0.544013906296776	0.590280502424894	0.99993762029619	-488374751144334	CHASERR	CHD2 adjacent suppressive regulatory RNA
102724948	0.0863565386383497	0.272675198123645	0.543982432103813	0.590301903308986	0.99993762029619	-488375658159167	LOC102724948	uncharacterized LOC102724948
100996335	-0.077620131603397	0.419914414232113	-0.543973556200715	0.590307938548865	0.99993762029619	-488375913933333	FAM230H	family with sequence similarity 230 member H
55924	-0.0440865209200254	347459838374125	-0.543957494258149	0.590318860068329	0.99993762029619	-488376376775071	INKA2	inka box actin regulator 2
80324	0.0354183231152643	23637140867352	0.543935767851331	0.590333633366576	0.99993762029619	-48837700282315	PUS1	pseudouridine synthase 1
11341	0.0499196539936257	128500876341826	0.543838531183339	0.590399753540918	0.99993762029619	-488379804407294	SCRG1	stimulator of chondrogenesis 1
11068	0.0501553934078474	323983827241804	0.543783860696489	0.590436930614566	0.99993762029619	-488381379360195	CYB561D2	cytochrome b561 family member D2
100462953	-0.0464574355119922	166964500829683	-0.543782496126811	0.590437858564919	0.99993762029619	-488381418668886	MICOS10P1	MICOS10 pseudogene 1
105372140	0.0827304777363057	0.271455947942123	0.543781279696577	0.590438685776378	0.99993762029619	-488381453710095	LOC105372140	uncharacterized LOC105372140
137970	0.114299407665341	0.665062116872915	0.543757288814389	0.590455000457768	0.99993762029619	-488382144790058	UNC5D	unc-5 netrin receptor D
101927422	-0.0769045002845993	0.373525855021528	-0.543733252017445	0.590471346581072	0.99993762029619	-488382837162909	GNA14-AS1	GNA14 antisense RNA 1
79980	0.0383087593425242	225753745596666	0.543651614971175	0.590526865143627	0.99993762029619	-488385188471784	DSN1	DSN1 component of MIS12 kinetochore complex
9604	-0.0490331697697175	279179957015212	-0.543618538226701	0.590549360223134	0.99993762029619	-488386141049918	RNF14	ring finger protein 14
25874	0.0528163649533426	277117579072934	0.543599701828931	0.59056217080605	0.99993762029619	-488386683494706	MPC2	mitochondrial pyruvate carrier 2
1073	0.0494146653142844	182953002373124	0.543589534288858	0.590569085778138	0.99993762029619	-488386976288802	CFL2	cofilin 2
102724632	0.0853142019977303	0.406281221618864	0.543566116051654	0.59058501273457	0.99993762029619	-488387650642243	LOC102724632	uncharacterized LOC102724632
102724545	0.0349984731364297	172064670538446	0.5435404127977	0.590602493990282	0.99993762029619	-488388390762692	LOC102724545	uncharacterized LOC102724545
105373648	0.0788099783896963	0.323959280503342	0.543523095003763	0.5906142722812	0.99993762029619	-488388889406181	LOC105373648	uncharacterized LOC105373648
84665	-0.117926925512017	0.551903275026842	-0.543467576643886	0.590652032554124	0.99993762029619	-488390487881438	MYPN	myopalladin
100873935	-0.0512224499122013	0.706554725418987	-0.543380883986848	0.590710998051588	0.99993762029619	-488392983604277	MTOR-AS1	MTOR antisense RNA 1
79718	0.0338226265500712	286528541795876	0.543369297211564	0.590718879210643	0.99993762029619	-48839331713699	TBL1XR1	TBL1X/Y related 1
107985354	-0.0845933721846556	0.38473993857939	-0.543278398894302	0.590780708707545	0.99993762029619	-488395933463072	LOC107985354	uncharacterized LOC107985354
79581	0.0530655436889149	298333074798939	0.543277799484972	0.590781116439175	0.99993762029619	-488395950714456	SLC52A2	solute carrier family 52 member 2
93082	-0.0588917502598263	1149669532999	-0.54324839873454	0.590801115653649	0.99993762029619	-488396796864194	NEURL3	neuralized E3 ubiquitin protein ligase 3
5187	0.0455872535640691	248836732507363	0.543219468494876	0.590820795132258	0.99993762029619	-488397629429229	PER1	period circadian regulator 1
105370408	0.0791076590885201	0.291644248959657	0.543200661642071	0.590833588457427	0.99993762029619	-488398170636606	LOC105370408	uncharacterized LOC105370408
57182	0.0576947206653773	154185446451688	0.543150647193263	0.59086761133939	0.99993762029619	-488399609820588	ANKRD50	ankyrin repeat domain containing 50
221504	0.0389120329727417	231921594041279	0.543135481967367	0.590877927838718	0.99993762029619	-488400046180028	ZBTB9	zinc finger and BTB domain containing 9
642131	-0.062861165347236	0.814687097539798	-0.543120413560097	0.590888178560952	0.99993762029619	-488400479741906	LOC642131	immunoglobulin IGHV1OR15-3-like pseudogene
55509	-0.0626346137229385	177126695643381	-0.543119109489246	0.590889065697103	0.99993762029619	-488400517263265	BATF3	basic leucine zipper ATF-like transcription factor 3
56999	-0.1124182626623	0.63515410226815	-0.543117085113347	0.590890442845209	0.99993762029619	-488400575509417	ADAMTS9	ADAM metallopeptidase with thrombospondin type 1 motif 9
101927979	0.0366888525792555	172208187100144	0.543108015973076	0.590896612444351	0.99993762029619	-488400836447751	CAMTA2-AS1	CAMTA2 antisense RNA 1
105378030	0.0825916974708067	0.353532197656316	0.543073686707842	0.590919966406318	0.99993762029619	-488401824134898	LOC105378030	uncharacterized LOC105378030
348093	0.0794075274221557	150798852579357	0.542960545858474	0.590996938495199	0.99993762029619	-488405078880055	RBPMS2	RNA binding protein, mRNA processing factor 2
326342	-0.0609514722872317	157546699753132	-0.542941351999971	0.591009996958651	0.99993762029619	-48840563096815	ADGRE4P	adhesion G protein-coupled receptor E4, pseudogene
105372726	-0.0543354231268334	0.889444588009221	-0.54292372349851	0.591021990560378	0.99993762029619	-488406138013926	LOC105372726
5096	0.0551520372345466	26987042670235	0.542867922733062	0.591059955545425	0.99993762029619	-488407742896906	PCCB	propionyl-CoA carboxylase subunit beta
112267953	-0.0430144707894828	200729450636788	-0.542711519813551	0.59116637315604	0.99993762029619	-488412240338452	LOC112267953
54964	0.0319296638042275	263584128147616	0.54268322200204	0.591185628166147	0.99993762029619	-488413053921072	C1orf56	chromosome 1 open reading frame 56
79858	-0.0654492508211375	135324319808887	-0.542658016376887	0.591202779378352	0.99993762029619	-488413778566354	NEK11	NIMA related kinase 11
105376267	0.0653045682913136	0.18219776917872	0.542570918076976	0.591262047416688	0.99993762029619	-488416282333707	LOC105376267	uncharacterized LOC105376267
28698	-0.0835750041861315	0.438840859998735	-0.542566976724565	0.591264729468167	0.99993762029619	-488416395624374	TRAJ57	T cell receptor alpha joining 57
105376110	-0.0838184175163205	0.268951674751698	-0.542549450976215	0.591276655638229	0.99993762029619	-488416899376719	LOC105376110	uncharacterized LOC105376110
27037	0.0466291386734414	299010171418659	0.542390446973686	0.591384862236162	0.99993762029619	-488421468994294	TRMT2A	tRNA methyltransferase 2 homolog A
105372824	-0.0518711956099096	113652182073985	-0.542331014532296	0.591425310097113	0.99993762029619	-488423176689395	LOC105372824	uncharacterized LOC105372824
728233	-0.0535978869985092	229331136245687	-0.542289328801307	0.591453680897239	0.99993762029619	-488424374352888	PI4KAP1	phosphatidylinositol 4-kinase alpha pseudogene 1
285190	-0.0398014428036841	158307090022993	-0.542264050928813	0.591470885028319	0.99993762029619	-488425100562233	RGPD4	RANBP2 like and GRIP domain containing 4
23646	0.0520331845373945	340611490948425	0.542237266003294	0.59148911512342	0.99993762029619	-488425870031863	PLD3	phospholipase D family member 3
1814	-0.0874061448062547	0.613032902935118	-0.542230451401743	0.591493753254342	0.99993762029619	-488426065793876	DRD3	dopamine receptor D3
84632	-0.0436417289079061	18701728780917	-0.54220922306397	0.59150820172567	0.99993762029619	-488426675601745	AFAP1L2	actin filament associated protein 1 like 2
647135	-0.034580646511603	232554240565381	-0.542055613970785	0.591612756502538	0.99993762029619	-488431087503808	SRGAP2B	SLIT-ROBO Rho GTPase activating protein 2B
105375538	-0.113311545911488	0.737037759995471	-0.542013857078544	0.591641180073126	0.99993762029619	-488432286619265	AGK-DT	AGK divergent transcript
5896	-0.0822443274833348	0.607122691285211	-0.541991652296265	0.591656294952304	0.99993762029619	-488432924228255	RAG1	recombination activating 1
5957	-0.0685541601511222	0.420880921942466	-0.541941344884052	0.591690540085775	0.99993762029619	-488434368708604	RCVRN	recoverin
105374418	-0.0750910501429503	117089301708621	-0.541897414490425	0.591720445052083	0.99993762029619	-48843562997851	LOC105374418	uncharacterized LOC105374418
7273	0.034504088602191	305327239531684	0.541896764997253	0.591720887190422	0.99993762029619	-488435648625132	TTN	titin
8218	-0.0581438646952759	195124154124293	-0.541894239053089	0.591722606712333	0.99993762029619	-488435721143509	CLTCL1	clathrin heavy chain like 1
64800	0.0683927718287121	126766692300243	0.541864239547177	0.59174302888682	0.99993762029619	-48843658238661	EFCAB6	EF-hand calcium binding domain 6
107985911	0.0419044981074155	268150485091075	0.541835627304727	0.591762506997416	0.99993762029619	-48843740376015	LOC107985911	lymphocyte specific protein 1 pseudogene
5956	-0.0696686248225954	0.224284334656102	-0.541799404732895	0.591787166369397	0.99993762029619	-488438443543419	OPN1LW	opsin 1, long wave sensitive
219990	0.0655905352424528	0.213173324492864	0.54175703999106	0.591816007796505	0.99993762029619	-488439659554342	OOSP2	oocyte secreted protein 2
25853	-0.0720952817373126	440630056074928	-0.541729578809523	0.591834703413346	0.99993762029619	-488440447733439	DCAF12	DDB1 and CUL4 associated factor 12
101926886	0.0710642836939667	0.747537712792025	0.541720994998113	0.591840547344379	0.99993762029619	-488440694094355	LOC101926886
107986470	-0.101529860308834	0.565587753792664	-0.541702441715124	0.591853178670463	0.99993762029619	-488441226572555	LOC107986470
100101148	0.0368324413975044	0.995756414605554	0.541697960453658	0.591856229593361	0.99993762029619	-488441355181853	LOC100101148	FKBP prolyl isomerase 6 pseudogene
5673	-0.0883433379881911	0.388422035988631	-0.541672275650412	0.591873716412524	0.99993762029619	-48844209229909	PSG5	pregnancy specific beta-1-glycoprotein 5
105375527	0.0768064144800651	0.290751817270692	0.541668285735915	0.591876432862632	0.99993762029619	-488442206800898	LOC105375527	uncharacterized LOC105375527
11174	-0.0590482810339479	14080374798167	-0.541667767551453	0.591876785658161	0.99993762029619	-488442221671597	ADAMTS6	ADAM metallopeptidase with thrombospondin type 1 motif 6
107986196	0.0870023154782741	0.709267590401452	0.541647335466106	0.591890696515583	0.99993762029619	-488442808014298	LOC107986196	uncharacterized LOC107986196
403312	-0.0919677655327654	0.59815169178101	-0.54161870531726	0.591910189157762	0.99993762029619	-488443629581902	LOC403312	putative uncharacterized protein MGC39545
105372685	0.073646815829334	0.234731386223039	0.5414515703972	0.592023987998836	0.99993762029619	-48844842482427	LOC105372685	uncharacterized LOC105372685
80349	0.046257058771709	277061034081993	0.541397114300469	0.592061068345649	0.99993762029619	-488449986904912	SKIC8	SKI8 subunit of superkiller complex
51298	-0.0821660112736986	0.267880806536856	-0.541372375835663	0.59207791367638	0.99993762029619	-488450696480711	THEG	theg spermatid protein
2196	-0.0614146539663378	136748853853433	-0.541365409564064	0.592082657308597	0.99993762029619	-488450896289269	FAT2	FAT atypical cadherin 2
114971	0.0523799774537337	28309371480506	0.541341768706379	0.592098755515851	0.99993762029619	-488451574344344	PTPMT1	protein tyrosine phosphatase mitochondrial 1
105370356	0.0838494687935026	0.299047173600392	0.541340250221545	0.592099789533063	0.99993762029619	-488451617895771	LOC105370356	uncharacterized LOC105370356
79794	0.0351462701927754	255557284860074	0.541335596397674	0.592102958575056	0.99993762029619	-488451751370627	SPRING1	SREBF pathway regulator in golgi 1
29895	0.047841292053461	103465626873516	0.541304980563292	0.59212380676665	0.99993762029619	-488452629425909	MYL11	myosin light chain 11
107985389	-0.0855897583927053	0.416067008195895	-0.541299968297238	0.592127219958396	0.99993762029619	-488452773171978	LOC107985389
644150	0.0861292225112718	0.646117657847998	0.541195073612055	0.592198652032673	0.99993762029619	-48845578113478	WIPF3	WAS/WASL interacting protein family member 3
5717	0.0469754768907533	319957910487398	0.541183667375636	0.592206419798427	0.99993762029619	-488456108186144	PSMD11	proteasome 26S subunit, non-ATPase 11
8883	0.0450269701779256	244535079852399	0.541157477136057	0.592224255809756	0.99993762029619	-488456859114311	NAE1	NEDD8 activating enzyme E1 subunit 1
347240	-0.0305420363819895	253881707920143	-0.541145320303236	0.592232534913404	0.99993762029619	-488457207663762	KIF24	kinesin family member 24
114795	-0.146165773968197	0.939299599698799	-0.541101670441246	0.592262262007264	0.99993762029619	-488458459089416	TMEM132B	transmembrane protein 132B
4085	0.0541138218581934	18348950945306	0.541094946512604	0.592266841303369	0.99993762029619	-488458651853276	MAD2L1	mitotic arrest deficient 2 like 1
441454	-0.0715051117011086	0.605639943579617	-0.54106554519439	0.592286865115995	0.99993762029619	-488459494712843	PTMAP11	prothymosin alpha pseudogene 11
22835	0.0568937618148442	166161023924407	0.540945249444767	0.592368796111769	0.99993762029619	-488462942816135	ZFP30	ZFP30 zinc finger protein
339287	-0.038466075283405	3107651578869	-0.540933111816329	0.59237706310713	0.99993762029619	-488463290682246	MSL1	MSL complex subunit 1
27000	0.0384819926923967	225224903302534	0.54090568548321	0.592395743514946	0.99993762029619	-488464076696789	DNAJC2	DnaJ heat shock protein family (Hsp40) member C2
257236	0.0519744258945161	123935531623003	0.540887304560574	0.592408263142647	0.99993762029619	-488464603456145	CCDC96	coiled-coil domain containing 96
23659	0.0507842787215793	274557588148487	0.540785632939791	0.592477516091229	0.99993762029619	-488467516840735	PLA2G15	phospholipase A2 group XV
105377743	-0.0391729073807188	242639907832485	-0.540766972965518	0.592490226631474	0.99993762029619	-488468051481562	LOC105377743	uncharacterized LOC105377743
130355	0.053344598651978	174396782602393	0.540748566768664	0.592502764435631	0.99993762029619	-488468578833645	C2orf76	chromosome 2 open reading frame 76
9766	-0.0465212849951069	350115747740438	-0.540654558363838	0.592566802411674	0.99993762029619	-488471271976428	SUSD6	sushi domain containing 6
2359	-0.0883514260036409	135680253065066	-0.540599367061061	0.592604399954953	0.99993762029619	-488472852878827	FPR3	formyl peptide receptor 3
22926	-0.0382114789911752	322860629857981	-0.540571552640112	0.592623348191927	0.99993762029619	-488473649536985	ATF6	activating transcription factor 6
105375549	0.0706764024070778	0.390436556394064	0.540556999553957	0.592633262421459	0.99993762029619	-48847406634929	LOC105375549	uncharacterized LOC105375549
105376718	0.0914105198238366	0.543218157514564	0.540522501134882	0.592656764644797	0.99993762029619	-488475054368662	LOC105376718	uncharacterized LOC105376718
805	0.064619295204345	408378794465584	0.540397670572308	0.592741809843752	0.99993762029619	-488478628947947	CALM2	calmodulin 2
3906	-0.0869121380279334	0.33783816451792	-0.540294791274192	0.592811904383012	0.99993762029619	-488481574339268	LALBA	lactalbumin alpha
54472	0.0521666464301336	367633591699601	0.540287504573012	0.592816869167115	0.99993762029619	-488481782933793	TOLLIP	toll interacting protein
887	-0.0849373939233216	0.377426527809486	-0.540253321793712	0.592840159824827	0.99993762029619	-488482761438921	CCKBR	cholecystokinin B receptor
101928200	0.0766430307186797	0.213751951395101	0.540253141674969	0.592840282551062	0.99993762029619	-488482766594782	MRGPRF-AS1	MRGPRF antisense RNA 1
23135	0.0305498213299269	310647498911757	0.540222362911444	0.592861254238942	0.99993762029619	-488483647605853	KDM6B	lysine demethylase 6B
105378077	0.0882179345568861	0.889419487243966	0.539911831499469	0.59307286058239	0.99993762029619	-488492533523299	LOC105378077
105374430	0.0883092918901124	0.609955377449948	0.539863820354943	0.593105580197553	0.99993762029619	-48849390692806	LOC105374430	uncharacterized LOC105374430
388512	-0.0424898010287333	23710385471618	-0.539839932544902	0.593121860073164	0.99993762029619	-48849459021748	CLEC17A	C-type lectin domain containing 17A
642846	0.0364149223711938	180146685004432	0.539793703492744	0.593153366426412	0.99993762029619	-4884959124746	LOC642846	DEAD/H (Asp-Glu-Ala-Asp/His) box polypeptide 11-like
100874197	-0.105255153043445	0.448572214269444	-0.539790679230653	0.593155427571089	0.99993762029619	-488495998971607	EFCAB6-AS1	EFCAB6 antisense RNA 1
27120	0.0810817120750532	0.371525013161113	0.539790089276413	0.593155829646775	0.99993762029619	-48849601584485	DKKL1	dickkopf like acrosomal protein 1
374	-0.096341237013948	0.972633035245972	-0.539685103741537	0.593227383265283	0.99993762029619	-488499018243731	AREG	amphiregulin
108783654	0.03993934421863	235124009806127	0.539654802167303	0.593248036283965	0.99993762029619	-48849988470902	HSD17B1-AS1	HSD17B1 antisense RNA 1
105379132	0.0715954779460259	0.311136844501246	0.539650988079016	0.593250635923753	0.99993762029619	-488499993768485	SEMA6A-AS2	SEMA6A antisense RNA 2
93010	-0.0617076617372334	146758304502595	-0.539611861760349	0.593277304299528	0.99993762029619	-48850111249725	B3GNT7	UDP-GlcNAc:betaGal beta-1,3-N-acetylglucosaminyltransferase 7
105370730	0.0958560491021995	0.337107499032749	0.53958381329285	0.59329642240104	0.99993762029619	-48850191443131	LOC105370730	uncharacterized LOC105370730
65260	0.040870484762094	198356815943333	0.539548983972328	0.593320162808043	0.99993762029619	-488502910180382	COA7	cytochrome c oxidase assembly factor 7
347735	-0.0854150436704382	212555973085308	-0.539452841990081	0.593385697598991	0.99993762029619	-488505658496627	SERINC2	serine incorporator 2
100302213	0.0436442308044196	168874789562236	0.539409637781988	0.593415148703364	0.99993762029619	-488506893377663	MIR1181	microRNA 1181
79943	0.0359335509998715	233853293079005	0.539352318085752	0.593454223025637	0.99993762029619	-488508531565085	ZNF696	zinc finger protein 696
404220	0.0349078679922967	231078634780753	0.539257420843808	0.593518916338442	0.99993762029619	-488511243340272	TEX56P	testis expressed 56, pseudogene
5452	0.0319815363324123	303957580385336	0.539242316228289	0.59352921376364	0.99993762029619	-488511674925608	POU2F2	POU class 2 homeobox 2
5607	0.0308496735399131	252834326855147	0.539225643894274	0.593540580065291	0.99993762029619	-48851215129183	MAP2K5	mitogen-activated protein kinase kinase 5
79568	0.0424873919942441	21532501714636	0.539213705209664	0.593548719283273	0.99993762029619	-4885124923982	MAIP1	matrix AAA peptidase interacting protein 1
10060	-0.098817986681616	0.501680684580656	-0.539087438343974	0.59363480520713	0.99993762029619	-488516099584768	ABCC9	ATP binding cassette subfamily C member 9
79573	-0.038636523124354	251437810353865	-0.539021338932032	0.593679872696455	0.99993762029619	-488517987582317	TTC13	tetratricopeptide repeat domain 13
406934	-0.0464158426973436	126257626429853	-0.538967377731675	0.593716665403172	0.99993762029619	-488519528709149	MIR142	microRNA 142
101928032	0.0656360527711717	0.978230068723249	0.538932788455788	0.59374025020346	0.99993762029619	-488520516496692	LOC101928032	uncharacterized LOC101928032
28412	0.0537458843089245	158725839630886	0.538881455584661	0.593775252502362	0.99993762029619	-48852198232786	IGHV3-66	immunoglobulin heavy variable 3-66
399474	-0.0311284790775617	184967210455076	-0.538864753124487	0.5937866416074	0.99993762029619	-488522459244167	TMEM200B	transmembrane protein 200B
28966	-0.0431900917705734	176562165017714	-0.538830494614885	0.593810002192466	0.99993762029619	-488523437404877	SNX24	sorting nexin 24
8370	0.0704422023894713	171450668136918	0.53882400498281	0.593814427466816	0.99993762029619	-488523622692262	H4C14	H4 clustered histone 14
105369364	-0.100610750261015	0.660961294014001	-0.538820695391758	0.593816684280108	0.99993762029619	-488523717184528	LINC02701	long intergenic non-protein coding RNA 2701
3712	0.0374739023505355	312230714534755	0.538813681441296	0.593821467113211	0.99993762029619	-488523917438242	IVD	isovaleryl-CoA dehydrogenase
83695	0.0500751670702568	24174503086126	0.538766980228464	0.59385331327647	0.99993762029619	-48852525072936	RHNO1	RAD9-HUS1-RAD1 interacting nuclear orphan 1
1265	0.0542447136685169	44086403836591	0.538733433323595	0.593876189851999	0.99993762029619	-48852620840363	CNN2	calponin 2
729614	0.0365915633411311	244250882086197	0.538683412309878	0.593910301369578	0.99993762029619	-488527636261839	SPEN-AS1	SPEN antisense RNA 1
105369333	0.0681287350487072	0.189572935383722	0.538622670324253	0.593951725250425	0.99993762029619	-48852936997858	LOC105369333	uncharacterized LOC105369333
4803	0.102789321352938	0.413125968546565	0.538597471294846	0.593968910501834	0.99993762029619	-488530089161337	NGF	nerve growth factor
56270	-0.0376690716381609	281274912141388	-0.538560268550755	0.59399428249077	0.99993762029619	-488531150871445	WDR45B	WD repeat domain 45B
101928352	0.0719623547461162	0.405391315977268	0.538468983119106	0.594056540664213	0.99993762029619	-488533755717434	LOC101928352	uncharacterized LOC101928352
64866	-0.0866540531718496	112972648738561	-0.538455699787524	0.594065600376736	0.99993762029619	-488534134723856	CDCP1	CUB domain containing protein 1
83985	0.0525348504450798	319497726415102	0.538416655768121	0.594092230193546	0.99993762029619	-488535248693984	SPNS1	SPNS lysolipid transporter 1, lysophospholipid
147040	0.0602225310987219	179217517744942	0.53836586262009	0.594126874313059	0.99993762029619	-488536697762455	KCTD11	potassium channel tetramerization domain containing 11
55781	0.0506315045893562	230666904385996	0.538360424414533	0.594130583568469	0.99993762029619	-488536852900149	RIOK2	RIO kinase 2
84270	0.0621991065866365	323147996463194	0.538342972156934	0.594142487364319	0.99993762029619	-488537350756837	CARD19	caspase recruitment domain family member 19
729732	-0.0398935689453586	13373795543735	-0.538323482470039	0.594155780980425	0.99993762029619	-48853790671626	LOC729732	uncharacterized LOC729732
5468	-0.091872463043654	105115567032511	-0.538291250112946	0.59417776648911	0.99993762029619	-48853882612791	PPARG	peroxisome proliferator activated receptor gamma
375	0.0615856706703575	43025951353957	0.538277957772693	0.594186833232892	0.99993762029619	-488539205269581	ARF1	ADP ribosylation factor 1
101926935	-0.0602502812790624	154906083789453	-0.538266151490654	0.594194886387683	0.99993762029619	-488539542016301	LOC101926935	uncharacterized LOC101926935
89953	0.0476458190604627	242208588777345	0.538254943090378	0.594202531771194	0.99993762029619	-488539861703186	KLC4	kinesin light chain 4
2650	-0.0408634197700639	217476934287073	-0.538228236904841	0.594220748568925	0.99993762029619	-488540623393036	GCNT1	glucosaminyl (N-acetyl) transferase 1
51056	0.0561427124184162	315892739776472	0.538138672013559	0.594281844441409	0.99993762029619	-48854317761404	LAP3	leucine aminopeptidase 3
3097	-0.0386765135106741	245731856523207	-0.538130318357428	0.594287542965149	0.99993762029619	-488543415823401	HIVEP2	HIVEP zinc finger 2
695	-0.0455634206121109	297596081730852	-0.538043837744705	0.594346538053502	0.99993762029619	-488545881656951	BTK	Bruton tyrosine kinase
55339	0.032054215345517	306221367988292	0.538015758444562	0.594365693710971	0.99993762029619	-488546682202963	WDR33	WD repeat domain 33
102723506	0.0492654600399243	129439315124325	0.538007725163292	0.594371174058133	0.99993762029619	-488546911225812	LOC102723506	uncharacterized LOC102723506
57446	0.0448368026309316	307865777625834	0.537964749276431	0.594400492847803	0.99993762029619	-488548136379741	NDRG3	NDRG family member 3
23410	0.0379262630906552	256591169410185	0.537959682138494	0.5944039497704	0.99993762029619	-488548280827121	SIRT3	sirtuin 3
105370897	0.0744836977301244	0.284783897834925	0.537959240984893	0.594404250736386	0.99993762029619	-488548293402892	LOC105370897	uncharacterized LOC105370897
55727	-0.0302178474470196	249414394258351	-0.537954773981407	0.594407298241648	0.99993762029619	-48854842074122	BTBD7	BTB domain containing 7
140290	0.0819038118027632	0.73251433240818	0.537933649668906	0.594421709895187	0.99993762029619	-488549022906049	TCP10L	t-complex 10 like
80790	-0.0299962308494757	253963504921616	-0.537877235087721	0.594460198472519	0.99993762029619	-488550630934463	CMIP	c-Maf inducing protein
3044	-0.1177518875345	122773471212853	-0.537802906519416	0.594510910604748	0.99993762029619	-488552749328597	HBBP1	hemoglobin subunit beta pseudogene 1
107986152	0.0726752700018369	0.577177885642	0.537641502174145	0.594621039040992	0.99993762029619	-488557348436652	LOC107986152
3695	0.0580216534594555	346830345102806	0.537639519026674	0.59462239223095	0.99993762029619	-48855740493675	ITGB7	integrin subunit beta 7
168455	-0.0390905812697087	233634106526726	-0.537617312942459	0.594637544533223	0.99993762029619	-488558037576782	CCDC71L	coiled-coil domain containing 71 like
9899	-0.120219674094933	0.827206521524909	-0.537594849729641	0.594652872475161	0.99993762029619	-488558677516411	SV2B	synaptic vesicle glycoprotein 2B
4669	0.0516954359947857	293708431799769	0.537551273794617	0.594682607381306	0.99993762029619	-48855991884825	NAGLU	N-acetyl-alpha-glucosaminidase
105374382	0.0601074880427042	134537726233064	0.537425732718403	0.594768276813427	0.99993762029619	-488563494543999	LOC105374382	uncharacterized LOC105374382
285533	-0.0334067335390649	187685781913621	-0.537365072540145	0.59480967353439	0.99993762029619	-488565221992847	RNF175	ring finger protein 175
109136579	-0.0485355008694874	385397838775202	-0.537307836620511	0.594848734681337	0.99993762029619	-488566851753492	TALAM1	TALAM1 transcript, MALAT1 antisense RNA
55182	0.0466645588650723	32116938605353	0.537272800604401	0.594872645918743	0.99993762029619	-48856784930102	RNF220	ring finger protein 220
10687	-0.0686644433392967	127783750592114	-0.537233505243253	0.594899464604135	0.99993762029619	-488568968045573	PNMA2	PNMA family member 2
80212	0.0434249422256201	305729754155993	0.537152227946402	0.594954937371768	0.99993762029619	-488571281769204	CCDC92	coiled-coil domain containing 92
252969	0.0391437437594107	227000832633484	0.537039180282306	0.595032097928302	0.99993762029619	-488574499334647	NEIL2	nei like DNA glycosylase 2
3015	0.0533665486345565	356022973619062	0.536831096383275	0.595174137882954	0.99993762029619	-488580420101063	H2AZ1	H2A.Z variant histone 1
51397	-0.0451120217010286	239816157975507	-0.536815193230089	0.595184994186831	0.99993762029619	-488580872513511	COMMD10	COMM domain containing 10
107984974	0.0491971559968856	277578394685286	0.536762773137448	0.595220779487977	0.99993762029619	-488582363666471	LOC107984974	SMAD specific E3 ubiquitin protein ligase 2 (SMURF2) pseudogene
8742	0.0525232632907375	274786209022157	0.536739013622102	0.595236999588779	0.99993762029619	-488583039487968	TNFSF12	TNF superfamily member 12
107986578	0.0620748542365737	107720184645959	0.536676764344288	0.595279496810474	0.99993762029619	-488584809983699	LOC107986578	uncharacterized LOC107986578
28646	0.0578858536615159	158901637323497	0.536658934870773	0.595291669156307	0.99993762029619	-488585317053282	TRAV36DV7	T cell receptor alpha variable 36/delta variable 7
105371480	-0.064562147507641	140901057840382	-0.536515178105743	0.59538981757515	0.99993762029619	-48858940489159	LOC105371480	uncharacterized LOC105371480
3448	-0.0811986316545252	0.292367147829378	-0.53650095013989	0.595399531990134	0.99993762029619	-488589809417197	IFNA14	interferon alpha 14
147664	0.098215562313653	0.409272771813676	0.536496958002203	0.595402257711884	0.99993762029619	-488589922918681	ERVV-1	endogenous retrovirus group V member 1, envelope
100506047	0.0569440706920534	142776207945592	0.536433975876921	0.595445260963712	0.99993762029619	-48859171347078	LINC02580	long intergenic non-protein coding RNA 2580
105376454	0.0908304648862492	0.450174272250029	0.53639581123913	0.595471319929663	0.99993762029619	-488592798373894	LOC105376454	uncharacterized LOC105376454
287	-0.120454862817317	0.772686144228548	-0.536362030505426	0.595494386003617	0.99993762029619	-488593758593453	ANK2	ankyrin 2
147372	0.114899917517174	0.63148114910061	0.536321601377832	0.595521992278611	0.99993762029619	-488594907716688	CCBE1	collagen and calcium binding EGF domains 1
5980	-0.0333695276714785	270247419798095	-0.536311675783194	0.595528769879187	0.99993762029619	-488595189820485	REV3L	REV3 like, DNA directed polymerase zeta catalytic subunit
27131	0.0461361798453992	303237882063921	0.536038941222843	0.595715018585634	0.99993762029619	-488602939454529	SNX5	sorting nexin 5
124149	-0.0920955987707017	0.516266657625093	-0.536036412775544	0.595716745376584	0.99993762029619	-488603011281315	ANKRD26P1	ankyrin repeat domain 26 pseudogene 1
350	0.0772598275350379	0.295026692321748	0.535990771201432	0.595747916482105	0.99993762029619	-488604307786189	APOH	apolipoprotein H
100288730	-0.044093760842143	153739257214332	-0.535948952588873	0.595776477364422	0.99993762029619	-488605495600847	PAN3-AS1	PAN3 antisense RNA 1
2859	0.0448847666981318	249718675249781	0.535931521613109	0.595788382401431	0.99993762029619	-488605990683147	GPR35	G protein-coupled receptor 35
112268184	-0.0345476685703976	230988320970004	-0.535929748538007	0.595789593385605	0.99993762029619	-488606041041934	KPNB1-DT	KPNB1 divergent transcript
107986856	-0.0387869315036626	139332697662381	-0.535896658276662	0.595812193762506	0.99993762029619	-488606980840072	LOC107986856	uncharacterized LOC107986856
54882	-0.0350755005960597	292833544924385	-0.535841477833641	0.595849882463657	0.99993762029619	-488608547896951	ANKHD1	ankyrin repeat and KH domain containing 1
100128239	0.0715713571401785	0.985472641057871	0.535798410050879	0.595879298908955	0.99993762029619	-488609770860034	LINC02731	long intergenic non-protein coding RNA 2731
1314	-0.0509023353992264	337753004007283	-0.535792085271312	0.59588361896069	0.99993762029619	-488609950451936	COPA	COPI coat complex subunit alpha
100616400	-0.0419176555973841	119981594334266	-0.535778298456823	0.595893035902313	0.99993762029619	-488610341920916	MIR3198-2	microRNA 3198-2
9550	0.0593973086339461	311868879278985	0.535758934314294	0.595906262500513	0.99993762029619	-488610891738492	ATP6V1G1	ATPase H+ transporting V1 subunit G1
1310	0.0461684964635833	207191272670945	0.535749537075134	0.59591268129678	0.99993762029619	-488611158552905	COL19A1	collagen type XIX alpha 1 chain
10385	-0.0404018438282994	245215362043518	-0.535741518676508	0.595918158300379	0.99993762029619	-488611386214502	BTN2A2	butyrophilin subfamily 2 member A2
105375752	0.0795907563592371	0.843820810208005	0.535724468925922	0.595929804289915	0.99993762029619	-488611870286854	LOC105375752
830	-0.0601086005412497	316418622988633	-0.535650574832784	0.59598027958966	0.99993762029619	-488613968096602	CAPZA2	capping actin protein of muscle Z-line subunit alpha 2
101929738	0.0983051781531002	0.468572671157875	0.535629008677501	0.595995011303189	0.99993762029619	-488614580293953	LOC101929738	replaced by ID 102725072
643236	0.090594437270426	0.514207757157809	0.535574011521758	0.596032580323722	0.99993762029619	-48861614138683	TMEM72	transmembrane protein 72
101928572	-0.0427511319036402	135534124255959	-0.535559415318439	0.59604255130322	0.99993762029619	-4886165556735	LOC101928572	uncharacterized LOC101928572
3732	0.0475897729893138	375269122409103	0.535534509142416	0.596059565430196	0.99993762029619	-488617262564612	CD82	CD82 molecule
9209	-0.0333235734232264	261961916399571	-0.53539020142762	0.596158150758265	0.99993762029619	-488621357699814	LRRFIP2	LRR binding FLII interacting protein 2
23378	-0.0351120063250843	271329714149681	-0.53537040755378	0.596171673758148	0.99993762029619	-488621919322609	RRP8	ribosomal RNA processing 8
51002	-0.0477875975385127	169069609208624	-0.535291137973407	0.596225831504189	0.99993762029619	-48862416828082	TPRKB	TP53RK binding protein
9219	0.0495221198209537	265625448489907	0.535285602267547	0.596229613639901	0.99993762029619	-48862432532229	MTA2	metastasis associated 1 family member 2
100129278	0.0893173330497854	0.558575164742287	0.535274423689006	0.596237251165372	0.99993762029619	-488624642440611	TDRD15	tudor domain containing 15
51231	0.0487278388267067	346152420428373	0.535252806785164	0.596252020586627	0.99993762029619	-488625255659175	VRK3	VRK serine/threonine kinase 3
100303491	-0.0386920588933892	142772137520274	-0.535235405082337	0.59626391016276	0.99993762029619	-488625749285311	ZEB2-AS1	ZEB2 antisense RNA 1
51808	0.0356752115065975	265162750262922	0.535205886443889	0.596284078798497	0.99993762029619	-488626586591295	PHAX	phosphorylated adaptor for RNA export
105372520	0.0708047255891551	107966249217955	0.535204082277703	0.596285311507199	0.99993762029619	-488626637765611	TMX4-AS1	TMX4 antisense RNA 1
56255	-0.0417642843440773	3258439311373	-0.535160503184974	0.596315087585698	0.99993762029619	-488627873814848	TMX4	thioredoxin related transmembrane protein 4
101927924	0.0851930632321805	0.291822517926508	0.535145394941901	0.596325410688533	0.99993762029619	-48862830231243	LINC01856	long intergenic non-protein coding RNA 1856
107985397	-0.0602435596484016	0.561345450447924	-0.535015417572019	0.596414224656541	0.99993762029619	-488631988223575	LOC107985397
5519	-0.041159215935024	251698693514956	-0.534960817815225	0.596451534735293	0.99993762029619	-488633536309	PPP2R1B	protein phosphatase 2 scaffold subunit Abeta
105370740	0.100698714556467	0.471230014813348	0.534896492909608	0.59649549180583	0.99993762029619	-488635359937591	LOC105370740	uncharacterized LOC105370740
123720	0.0321866419829688	263308228294222	0.534873457351272	0.596511233762167	0.99993762029619	-488636012950046	WHAMM	WASP homolog associated with actin, golgi membranes and microtubules
84987	0.0569069913190203	263606979967879	0.534817431265422	0.596549521493386	0.99993762029619	-48863760106438	COX14	cytochrome c oxidase assembly factor COX14
54778	-0.0383766173234403	294490064805915	-0.534723223780699	0.596613904699454	0.99993762029619	-488640271102902	RNF111	ring finger protein 111
400958	0.0580164602778619	135189181278287	0.534704430472836	0.59662674880414	0.99993762029619	-488640803690059	LINC02245	long intergenic non-protein coding RNA 2245
1184	-0.0469294712267643	172304330025071	-0.534627899048678	0.596679054829629	0.99993762029619	-488642972340622	CLCN5	chloride voltage-gated channel 5
117245	0.0700110317276796	123316811322953	0.534565182932668	0.596721920301761	0.99993762029619	-488644749285257	PLAAT5	phospholipase A and acyltransferase 5
1871	-0.0341383732911349	268520792489825	-0.534435062198727	0.596810860450186	0.99993762029619	-488648435367385	E2F3	E2F transcription factor 3
113622	-0.0576459278822716	10788542428531	-0.534398729668911	0.596835695597397	0.99993762029619	-488649464445453	ADPRHL1	ADP-ribosylhydrolase like 1
196475	-0.0789661753240937	0.321238741884742	-0.53438223076248	0.596846973608786	0.99993762029619	-488649931735951	RMST	rhabdomyosarcoma 2 associated transcript
100128993	0.0724132854094099	0.212600936154261	0.534323273075884	0.596887275623469	0.99993762029619	-488651601451083	LOC100128993	uncharacterized LOC100128993
101929523	0.0496568487293488	0.884513662796133	0.534275705108872	0.596919792854191	0.99993762029619	-488652948472204	THBS2-AS1	THBS2 antisense RNA 1
283232	0.0562371113726723	277354181761626	0.534220157259654	0.596957766163174	0.99993762029619	-488654521318464	TMEM80	transmembrane protein 80
401089	0.0890753038859969	0.345573453095306	0.534199535569726	0.596971863740433	0.99993762029619	-488655105184409	FOXL2NB	FOXL2 neighbor
10437	0.0663986805513721	448198366243261	0.534135920544782	0.597015353792205	0.99993762029619	-488656906190859	IFI30	IFI30 lysosomal thiol reductase
29844	0.0407540553951433	231067549196377	0.534067177631337	0.597062351194719	0.99993762029619	-488658852138407	TFPT	TCF3 fusion partner
55627	0.0410879142931049	297090703474253	0.533908183137827	0.597171057569113	0.99993762029619	-488663351958525	SMPD4	sphingomyelin phosphodiesterase 4
112267965	0.0490366952095826	103792696965165	0.533883796733909	0.597187731670323	0.99993762029619	-488664042020736	LOC112267965
107984169	-0.0828479574911537	0.259525517197694	-0.533858682959538	0.597204903340052	0.99993762029619	-488664752633289	LOC107984169
9775	0.0610132077609933	332648049144301	0.53368606497851	0.597322938124115	0.99993762029619	-488669636104522	EIF4A3	eukaryotic translation initiation factor 4A3
56963	-0.0930742684965389	0.732149467884541	-0.533599629169461	0.597382046412034	0.99993762029619	-488672080850358	RGMA	repulsive guidance molecule BMP co-receptor a
9169	-0.0319586103266083	332892512860796	-0.533587951553343	0.597390032250092	0.99993762029619	-48867241110988	SCAF11	SR-related CTD associated factor 11
107985336	-0.114783880371226	0.524697235032136	-0.533545328900145	0.597419180549294	0.99993762029619	-488673616479175	LOC107985336
57532	-0.0337979431494966	287146431618454	-0.533536822766732	0.597424997708987	0.99993762029619	-488673857021543	NUFIP2	nuclear FMR1 interacting protein 2
105377675	-0.0518044609826593	158566897065415	-0.533406153636972	0.597514362878334	0.99993762029619	-488677551705142	LOC105377675	uncharacterized LOC105377675
4599	0.0706085978434796	352460770437543	0.533335590543664	0.597562623924403	0.99993762029619	-488679546517867	MX1	MX dynamin like GTPase 1
8718	0.0511428420621489	299161136471641	0.533308525511499	0.597581135322913	0.99993762029619	-488680311575897	TNFRSF25	TNF receptor superfamily member 25
2264	0.0862052914515494	0.606420415707671	0.533278439676768	0.597601713150135	0.99993762029619	-488681161979801	FGFR4	fibroblast growth factor receptor 4
56850	-0.0342351463807735	272526291561122	-0.533231836268701	0.597633589178879	0.99993762029619	-488682479175979	GRIPAP1	GRIP1 associated protein 1
81831	-0.0487845659589994	187438803950676	-0.53321943698933	0.597642070235532	0.99993762029619	-488682829609661	NETO2	neuropilin and tolloid like 2
527	0.039454877972124	399012657781576	0.53321516335341	0.597644993398405	0.99993762029619	-488682950391131	ATP6V0C	ATPase H+ transporting V0 subunit c
116154	0.090706402406613	0.907197406737817	0.532930901818241	0.59783944330958	0.99993762029619	-488690982072951	PHACTR3	phosphatase and actin regulator 3
30968	0.0519623032539807	312467168828597	0.532893566391525	0.59786498495289	0.99993762029619	-488692036658905	STOML2	stomatin like 2
101928232	0.085335863167001	0.323048883654777	0.532844824877283	0.597898330428749	0.99993762029619	-488693413315876	LINC01280	long intergenic non-protein coding RNA 1280
102724584	-0.0960106028948736	0.89896363828419	-0.53282121002825	0.597914486346646	0.99993762029619	-488694080250388	LOC102724584
105376569	-0.0626499060944539	144884441854337	-0.532814724106512	0.59791892367666	0.99993762029619	-488694263421838	LINC02751	long intergenic non-protein coding RNA 2751
8516	0.10987453006151	0.658676559304729	0.532735163339915	0.59797335628743	0.99993762029619	-488696510151919	ITGA8	integrin subunit alpha 8
4887	0.0824078509822207	0.406567839534116	0.5327334714257	0.597974513859815	0.99993762029619	-488696557926627	NPY2R	neuropeptide Y receptor Y2
11131	0.107902033538412	101208950689229	0.532715086262604	0.59798709267339	0.99993762029619	-488697077060329	CAPN11	calpain 11
84256	0.0366642863004971	289462534238176	0.532646314199124	0.598034146457906	0.99993762029619	-488699018791977	FLYWCH1	FLYWCH-type zinc finger 1
642934	0.076891181478313	0.426426796011724	0.532632741597805	0.5980434330279	0.99993762029619	-488699401976155	CERNA2	competing endogenous lncRNA 2 for microRNA let-7b
79892	-0.0522340210365728	316631193127038	-0.532581504566961	0.598078490763734	0.99993762029619	-488700848423776	MCMBP	minichromosome maintenance complex binding protein
2159	0.0891801754895393	0.431252796355616	0.532556765903878	0.59809541796356	0.99993762029619	-488701546760415	F10	coagulation factor X
2644	0.0429733882758905	257396497400482	0.532534061655594	0.598110953334708	0.99993762029619	-488702187640682	GCHFR	GTP cyclohydrolase I feedback regulator
101927752	0.0527731346214528	279825033620237	0.532466658994364	0.598157074705357	0.99993762029619	-488704090081036	CLN8-AS1	CLN8 antisense RNA 1
105378668	-0.0492920047638685	144029004984205	-0.532428483668651	0.598183197545726	0.99993762029619	-488705167475761	MYCL-AS1	MYCL antisense RNA 1
388524	0.042427843458734	254851791960853	0.532316360432081	0.59825992504447	0.99993762029619	-488708331414359	RPSA2	ribosomal protein SA 2
51022	0.0432606849045143	18800492029042	0.53230245937285	0.598269438060029	0.99993762029619	-488708723634844	GLRX2	glutaredoxin 2
101929627	-0.0994385948766267	0.594514135320521	-0.532288214761331	0.598279186255966	0.99993762029619	-488709125538366	LOC101929627	putative exonuclease GOR
28401	-0.095687966811292	131262649421435	-0.532211569716914	0.598331639030266	0.99993762029619	-488711287854492	IGHV4-4	immunoglobulin heavy variable 4-4
107986254	0.100251037756823	0.999149672445482	0.53217120457752	0.598359264181821	0.99993762029619	-48871242651718	LOC107986254	uncharacterized LOC107986254
80817	-0.0355901967656314	197232030398692	-0.53207357558866	0.598426082157089	0.99993762029619	-488715180191724	CEP44	centrosomal protein 44
100874242	0.0618302554995717	0.164317978148448	0.532020690179446	0.598462278790049	0.99993762029619	-48871667164582	PRICKLE2-AS2	PRICKLE2 antisense RNA 2
401010	0.060653172849848	0.764063038300366	0.532020315166284	0.598462535465957	0.99993762029619	-488716682221282	NOC2LP2	NOC2 like nucleolar associated transcriptional repressor pseudogene 2
506	0.0610374616342746	422388039042367	0.532019069889111	0.598463387790151	0.99993762029619	-48871671733835	ATP5F1B	ATP synthase F1 subunit beta
100506622	0.10385904501946	0.736288308658448	0.532014993583642	0.598466177802587	0.99993762029619	-488716832290427	LINC00540	long intergenic non-protein coding RNA 540
1462	-0.0527081634359088	32612154651726	-0.531968788270024	0.59849780329384	0.99993762029619	-488718135223311	VCAN	versican
84449	-0.0383844237750597	272638486490226	-0.531914478497563	0.598534976944678	0.99993762029619	-488719666551101	ZNF333	zinc finger protein 333
8030	0.0358377000602852	232514735586149	0.531902384900761	0.598543254852028	0.99993762029619	-488720007523541	CCDC6	coiled-coil domain containing 6
105376856	0.103406804813563	0.367282025356601	0.531890575150489	0.598551338522729	0.99993762029619	-488720340485797	LOC105376856	uncharacterized LOC105376856
5917	0.0437656147993062	25930459277696	0.531839971478464	0.598585976881306	0.99993762029619	-488721767116341	RARS1	arginyl-tRNA synthetase 1
105372879	0.0656078262108669	0.64915231497616	0.531839020798171	0.598586627633816	0.99993762029619	-488721793916878	LOC105372879	uncharacterized LOC105372879
1387	-0.0359832195069547	331174799993774	-0.531829626568275	0.598593058119361	0.99993762029619	-488722058746199	CREBBP	CREB binding protein
533	0.0509746376542894	417267111256756	0.531828942990408	0.59859352603953	0.99993762029619	-488722078016516	ATP6V0B	ATPase H+ transporting V0 subunit b
79595	-0.0479119745317109	27086253293187	-0.531827522887645	0.598594498123526	0.99993762029619	-488722118049671	SAP130	Sin3A associated protein 130
100288562	-0.0978977052359695	0.591821567412162	-0.531745513367369	0.598650636279813	0.99993762029619	-488724429747947	LOC100288562
54847	-0.0404808899166422	272087827260522	-0.531738491642053	0.598655442993164	0.99993762029619	-488724627661403	SIDT1	SID1 transmembrane family member 1
57834	-0.0767873301177984	0.357059957825101	-0.531723455696675	0.598665735892644	0.99993762029619	-488725051454086	CYP4F11	cytochrome P450 family 4 subfamily F member 11
81847	-0.0475296762657083	275011307877558	-0.531622143580581	0.598735091585787	0.99993762029619	-488727906662692	RNF146	ring finger protein 146
6714	-0.0530362308085648	245020526987357	-0.531576994688036	0.598766000597806	0.99993762029619	-488729178891781	SRC	SRC proto-oncogene, non-receptor tyrosine kinase
283383	-0.0525283628678705	166992385534663	-0.531528996026731	0.598798861398573	0.99993762029619	-488730531307784	ADGRD1	adhesion G protein-coupled receptor D1
1595	-0.0423189065835223	206660686730477	-0.53151163760117	0.598810745519532	0.99993762029619	-48873102037158	CYP51A1	cytochrome P450 family 51 subfamily A member 1
145858	-0.0720409490280691	0.244314358527069	-0.531418174734329	0.598874735048089	0.99993762029619	-488733653367596	C15orf32	chromosome 15 putative open reading frame 32
7874	0.0311885168881889	289927901821075	0.531414023748005	0.598877577104116	0.99993762029619	-488733770296957	USP7	ubiquitin specific peptidase 7
339988	-0.0388567100882793	230499431209189	-0.531405357650918	0.598883510541935	0.99993762029619	-488734014409854	LINC02481	long intergenic non-protein coding RNA 2481
9512	0.0414491595741162	295515260922229	0.531378854639611	0.598901656596705	0.99993762029619	-488734760941815	PMPCB	peptidase, mitochondrial processing subunit beta
54831	-0.0891596529954171	0.558333563750723	-0.531367018668098	0.598909760522039	0.99993762029619	-488735094323581	BEST2	bestrophin 2
101929314	0.0514547858813752	139968054766177	0.531296829390972	0.598957819216446	0.99993762029619	-488737071184277	LOC101929314	uncharacterized LOC101929314
54455	0.0464195245863452	309585184932199	0.531252732974436	0.598988013030865	0.99993762029619	-488738313017061	FBXO42	F-box protein 42
28574	0.0772676839619222	181937175919827	0.531227752803383	0.599005117840321	0.99993762029619	-488739016458168	TRBV13	T cell receptor beta variable 13
3572	0.0397840198690353	27972364369066	0.531141051106149	0.599064487369762	0.99993762029619	-488741457726334	IL6ST	interleukin 6 cytokine family signal transducer
283688	0.0800119564567007	0.272303126959045	0.530964609728726	0.599185315341187	0.99993762029619	-488746424605399	LINC00927	long intergenic non-protein coding RNA 927
146795	0.0878438920000602	0.371266026659547	0.53088557657375	0.599239441410556	0.99993762029619	-488748648892019	LINC02003	long intergenic non-protein coding RNA 2003
4995	0.101430653413403	0.695062300959556	0.530773024422797	0.599316527063745	0.99993762029619	-488751815971287	OR3A2	olfactory receptor family 3 subfamily A member 2
390245	0.0892511914192348	0.491189903857298	0.530766020710884	0.599321323979868	0.99993762029619	-48875201302553	KDM4E	lysine demethylase 4E
105379173	0.0374835520271075	260698609062248	0.530763606890822	0.599322977234901	0.99993762029619	-488752080939428	LOC105379173	uncharacterized LOC105379173
285958	0.0529291832175507	251344401592037	0.530753872005484	0.599329644799523	0.99993762029619	-488752354831692	SNHG15	small nucleolar RNA host gene 15
8834	0.0662094729263036	302494168007565	0.530700090656484	0.599366481063016	0.99993762029619	-488753867888784	TMEM11	transmembrane protein 11
57731	-0.0775008541124079	0.788562416870306	-0.530687649439126	0.599375002533853	0.99993762029619	-488754217882399	SPTBN4	spectrin beta, non-erythrocytic 4
79833	0.0370739627383432	19696802966019	0.530626216362572	0.599417081266965	0.99993762029619	-488755945987202	GEMIN6	gem nuclear organelle associated protein 6
51478	0.0435527587316527	245098792470405	0.530568040602775	0.599456930186415	0.99993762029619	-488757582284526	HSD17B7	hydroxysteroid 17-beta dehydrogenase 7
11021	0.048490106380803	298369654405577	0.530373881182847	0.599589933567472	0.99993762029619	-488763042101253	RAB35	RAB35, member RAS oncogene family
105373024	-0.0538547784660262	216886089767875	-0.530320564899423	0.599626458820646	0.99993762029619	-488764541029425	LOC105373024	uncharacterized LOC105373024
7782	-0.036177259650767	198360144456575	-0.530262934868652	0.599665940469812	0.99993762029619	-488766161068813	SLC30A4	solute carrier family 30 member 4
105373748	0.0527229568286269	0.785568151224212	0.530242137717754	0.59968018865373	0.99993762029619	-488766745656004	GPR155-DT	GPR155 divergent transcript
113218489	-0.0641150963370473	0.88370696934052	-0.530223414420002	0.599693016172747	0.99993762029619	-488767271930154	MIR10398	microRNA 10398
100507053	-0.0603646530695985	125555669721255	-0.530165951188282	0.599732385622175	0.99993762029619	-488768886992756	LOC100507053	uncharacterized LOC100507053
85021	0.0420452988180617	270052230286217	0.530033979910344	0.599822806979035	0.99993762029619	-488772595534632	REPS1	RALBP1 associated Eps domain containing 1
285758	-0.0811743583626787	0.391669246712715	-0.530007182028697	0.599841168588769	0.99993762029619	-48877334847555	MROCKI	MARCKS cis regulating lncRNA promoter of cytokines and inflammation
55526	-0.0342065619307381	285415245246887	-0.530001466195971	0.59984508504814	0.99993762029619	-488773509068685	DHTKD1	dehydrogenase E1 and transketolase domain containing 1
101929130	-0.074561552136714	0.217017073912828	-0.529876396018183	0.599930785532238	0.99993762029619	-488777022642279	LOC101929130	uncharacterized LOC101929130
266743	0.0805540145481571	0.43468466628483	0.529873294424998	0.59993291087718	0.99993762029619	-488777109764508	NPAS4	neuronal PAS domain protein 4
3021	0.0515735645548334	452687820555574	0.529802224424508	0.599981612074481	0.99993762029619	-488779105949874	H3-3B	H3.3 histone B
105374724	0.0372207990072009	23100357953145	0.529762218738807	0.60000902706551	0.99993762029619	-488780229498671	LOC105374724	uncharacterized LOC105374724
84458	-0.0318474575172747	28292012737723	-0.529744353036444	0.60002127021896	0.99993762029619	-488780731225377	LCOR	ligand dependent nuclear receptor corepressor
9577	0.0428649733786997	304005172906414	0.529661058950078	0.600078352230368	0.99993762029619	-488783070175253	BABAM2	BRISC and BRCA1 A complex member 2
83937	-0.0502353733940621	306964234174842	-0.529660919490497	0.60007844780514	0.99993762029619	-488783074091064	RASSF4	Ras association domain family member 4
102724015	-0.0303434016008866	12267415253398	-0.529619591085106	0.600106771404366	0.99993762029619	-488784234485227	SIPA1L1-AS1	SIPA1L1 antisense RNA 1
105379477	0.0532359629033892	117283692611091	0.529611084800932	0.600112601095434	0.99993762029619	-488784473308628	LOC105379477	uncharacterized LOC105379477
8644	-0.0724079197484664	231657464329022	-0.529559085558322	0.600148238805309	0.99993762029619	-488785933164069	AKR1C3	aldo-keto reductase family 1 member C3
5925	-0.0399169834486472	26137053799104	-0.52951264836532	0.600180065409779	0.99993762029619	-488787236749479	RB1	RB transcriptional corepressor 1
2622	-0.055579349184175	156533135407544	-0.52947590417383	0.600205249300413	0.99993762029619	-488788268153954	GAS8	growth arrest specific 8
101927961	-0.0800636862465615	0.2960481566875	-0.529420414354932	0.600243282098876	0.99993762029619	-488789825613553	LOC101927961	uncharacterized LOC101927961
27297	0.0324748107389699	278746473172472	0.529357591251797	0.600286342519729	0.99993762029619	-488791588708146	CRCP	CGRP receptor component
9253	-0.0408055556952858	17984272107553	-0.529325994688733	0.600308000094914	0.99993762029619	-488792475370683	NUMBL	NUMB like endocytic adaptor protein
105375614	-0.0877068034524455	0.45895215615372	-0.529260164238692	0.600353124164822	0.99993762029619	-488794322538781	LOC105375614	uncharacterized LOC105375614
267020	-0.0639156578593535	0.880995036257885	-0.529232362875703	0.600372181340321	0.99993762029619	-488795102563341	ATP5MGL	ATP synthase membrane subunit g like
23076	0.0380280189844506	289681484881307	0.529108436052731	0.600457133728867	0.99993762029619	-488798579100538	RRP1B	ribosomal RNA processing 1B
101927697	-0.0928395079202229	0.491735177169409	-0.529055181809434	0.600493641499849	0.99993762029619	-488800072806027	LINC02227	long intergenic non-protein coding RNA 2227
22921	0.047814217983237	283869775600934	0.529031069113473	0.600510171998717	0.99993762029619	-488800749084568	MSRB2	methionine sulfoxide reductase B2
7581	-0.0381017269031907	287209756576076	-0.528916842594835	0.600588483109444	0.99993762029619	-488803952339336	ZNF33A	zinc finger protein 33A
105371798	-0.0978390990857509	0.486594364649243	-0.52883779139147	0.600642681655101	0.99993762029619	-488806168778201	LINC01974	long intergenic non-protein coding RNA 1974
105373609	0.0838880971614575	0.309263652458595	0.528815720615533	0.600657814083466	0.99993762029619	-48880678754135	LOC105373609	uncharacterized LOC105373609
728024	0.0522007481686635	108669353169087	0.52876108304507	0.600695276122615	0.99993762029619	-488808319219596	LOC728024	STING1 ER exit protein 1 pseudogene
9758	0.103762061265887	0.484815027366397	0.528740742073067	0.600709223114271	0.99993762029619	-488808889407346	FRMPD4	FERM and PDZ domain containing 4
56624	-0.0754612914635331	0.860225334826496	-0.52871740810337	0.600725222473784	0.99993762029619	-488809543466974	ASAH2	N-acylsphingosine amidohydrolase 2
79413	0.0418819541021369	181111289144703	0.528713620745681	0.600727819363315	0.99993762029619	-488809649625331	ZBED2	zinc finger BED-type containing 2
222008	-0.10465031467712	0.508088653882994	-0.52871255409836	0.600728550735719	0.99993762029619	-488809679522961	VSTM2A	V-set and transmembrane domain containing 2A
729461	-0.0769070662821194	0.375529233947356	-0.528698906435718	0.600737908621259	0.99993762029619	-488810062055444	FAM230J	family with sequence similarity 230 member J
100129060	-0.0368425980963383	222677556065457	-0.528682956027525	0.600748845533503	0.99993762029619	-488810509119756	SEMA3F-AS1	SEMA3F antisense RNA 1
5373	0.0435341028155039	264384733326572	0.528677802654827	0.600752379130003	0.99993762029619	-488810653557706	PMM2	phosphomannomutase 2
101927333	0.0727738209617046	0.495089284341798	0.528575465761548	0.600822552163776	0.99993762029619	-48881352155669	CH17-125A10.2	extensin
101929796	-0.0522309667332066	234631680987666	-0.528557366610997	0.600834963266088	0.99993762029619	-488814028730452	NOTCH2NLR	notch 2 N-terminal like R
100506235	-0.0532174301731237	0.805627099085491	-0.528553805683998	0.600837405109308	0.99993762029619	-488814128512632	LOC100506235	uncharacterized LOC100506235
728763	-0.0493044829002485	16216515977846	-0.528442841711852	0.600913499061934	0.99993762029619	-488817237551077	CROCC2	ciliary rootlet coiled-coil, rootletin family member 2
11056	-0.0333077515933331	256894175252827	-0.528374257650826	0.600960533116571	0.99993762029619	-488819158852246	DDX52	DExD-box helicase 52
105378821	0.0683455441257658	0.209746268212315	0.528288192572277	0.601019557891472	0.99993762029619	-488821569519812	LOC105378821	uncharacterized LOC105378821
107984850	-0.0830021658856884	103382378442955	-0.528264780986505	0.60103561439751	0.99993762029619	-488822225208008	LOC107984850	uncharacterized LOC107984850
80763	0.0470819590703389	152169771145106	0.528223176680114	0.60106414862567	0.99993762029619	-488823390349835	SPX	spexin hormone
105369167	-0.0774891527656744	0.329310455020263	-0.528211515642709	0.601072146439323	0.99993762029619	-488823716904861	LOC105369167	uncharacterized LOC105369167
101927861	0.12486659996135	0.810215302336322	0.528203783493422	0.601077449622132	0.99993762029619	-488823933431657	LINC01293	long intergenic non-protein coding RNA 1293
3845	0.035583556417051	296957723074348	0.528193560343846	0.601084461319917	0.99993762029619	-488824219710297	KRAS	KRAS proto-oncogene, GTPase
1763	0.0725816116197473	119962322039513	0.528055430899329	0.60117920323112	0.99993762029619	-488828087217192	DNA2	DNA replication helicase/nuclease 2
23032	-0.0419329864383329	277849542355361	-0.527986486637975	0.601226494208059	0.99993762029619	-48883001722928	USP33	ubiquitin specific peptidase 33
1500	-0.047665463635163	18515816737015	-0.527963117808243	0.601242524002471	0.99993762029619	-488830671356011	CTNND1	catenin delta 1
114803	-0.0340302443532607	223168615153288	-0.527953688462593	0.60124899209747	0.99993762029619	-488830935288802	MYSM1	Myb like, SWIRM and MPN domains 1
9894	0.0538248315748864	289062462774067	0.52789016610546	0.601292566354731	0.99993762029619	-488832713196368	TELO2	telomere maintenance 2
102724684	-0.0674859938624882	0.247925922338103	-0.527834811162501	0.60133053925191	0.99993762029619	-488834262338828	LOC102724684	uncharacterized LOC102724684
7044	0.0667767851134404	103259289188811	0.527832564873506	0.601332080206029	0.99993762029619	-48883432519928	LEFTY2	left-right determination factor 2
107987007	-0.0594903972666736	0.770067233686324	-0.527800986269153	0.601353743324559	0.99993762029619	-488835208871602	LOC107987007	uncharacterized LOC107987007
23029	0.0350301416371512	263866164522927	0.527683776811763	0.601434152968709	0.99993762029619	-488838488324189	RBM34	RNA binding motif protein 34
4114	0.0744881833597026	0.242651182330912	0.527621563948286	0.601476835159686	0.99993762029619	-48884022871582	MAGEB3	MAGE family member B3
317648	0.0357890449126357	239031074965635	0.527580170918009	0.60150523434463	0.99993762029619	-488841386566324	NOP14-AS1	NOP14 antisense RNA 1
105375692	-0.0995688410375397	0.553007554704106	-0.527566092397096	0.601514893567466	0.99993762029619	-488841780352135	LOC105375692	uncharacterized LOC105375692
81570	-0.034741974425605	246917890133037	-0.527560622787315	0.601518646266963	0.99993762029619	-488841933338082	CLPB	caseinolytic mitochondrial matrix peptidase chaperone subunit B
84289	0.0350586000545614	262617911606496	0.527545794530195	0.601528819990499	0.99993762029619	-488842348079269	ING5	inhibitor of growth family member 5
149840	0.039196517213949	256032646386268	0.527516996448192	0.60154857869651	0.99993762029619	-488843153519158	SHLD1	shieldin complex subunit 1
10274	-0.0355878121123046	257019287871774	-0.527464250742336	0.601584768947721	0.99993762029619	-488844628627729	STAG1	stromal antigen 1
107985517	0.089592315712481	0.454291687330712	0.527376071079898	0.601645273692091	0.99993762029619	-488847094376383	LOC107985517
2747	-0.0397113720644011	183832739471038	-0.527352582871855	0.601661390683105	0.99993762029619	-4888477511043	GLUD2	glutamate dehydrogenase 2
57061	-0.0569568465649761	0.98481595617143	-0.527347869132703	0.60166462515162	0.99993762029619	-488847882896537	HYMAI	hydatidiform mole associated and imprinted
105375792	0.0734600851901529	0.24796487079124	0.527332822984647	0.601674949556502	0.99993762029619	-488848303566681	LOC105375792	uncharacterized LOC105375792
64434	0.0393797958957869	207447632408141	0.527305903324529	0.601693421567727	0.99993762029619	-488849056175148	NOM1	nucleolar protein with MIF4G domain 1
105375942	-0.0396972676687803	158520555345681	-0.52726758086776	0.601719718530734	0.99993762029619	-488850127513627	LOC105375942	uncharacterized LOC105375942
26873	-0.0564364401099717	223889111850264	-0.527135276624396	0.601810510201188	0.99993762029619	-488853825613972	OPLAH	5-oxoprolinase, ATP-hydrolysing
197358	-0.0451819468328454	293624080468573	-0.527133691072864	0.601811598299838	0.99993762029619	-488853869927014	NLRC3	NLR family CARD domain containing 3
2794	0.0381334364963299	262476878519243	0.527029868327406	0.601882849594427	0.99993762029619	-488856771285673	GNL1	G protein nucleolar 1 (putative)
105371505	-0.0850393655210447	0.686640252069914	-0.527012637522923	0.601894675107047	0.99993762029619	-488857252751965	LOC105371505	uncharacterized LOC105371505
107985487	0.0453740873515391	107681577966504	0.526961180818537	0.601929990531394	0.99993762029619	-48885869047336	LOC107985487
54733	0.0463678933610729	183228302915754	0.52691948512659	0.60195860756078	0.99993762029619	-488859855367783	SLC35F2	solute carrier family 35 member F2
5701	0.0599061188841925	300755606522197	0.526896298262076	0.601974521693726	0.99993762029619	-48886050312366	PSMC2	proteasome 26S subunit, ATPase 2
284366	0.090445961740136	0.286109464266836	0.52688661686256	0.601981166509524	0.99993762029619	-488860773578207	KLK9	kallikrein related peptidase 9
8570	0.0379529141802477	270963969994194	0.526749611808986	0.602075203464045	0.99993762029619	-488864600361294	KHSRP	KH-type splicing regulatory protein
5106	0.0501391058655423	276132542321528	0.52661817133612	0.602165427549505	0.99993762029619	-488868270805148	PCK2	phosphoenolpyruvate carboxykinase 2, mitochondrial
29928	0.0420057859354293	29096934105878	0.526589931187342	0.60218481314001	0.99993762029619	-488869059288129	TIMM22	translocase of inner mitochondrial membrane 22
7940	0.0513469619948257	381523374777264	0.526564964978597	0.602201951563682	0.99993762029619	-488869756326314	LST1	leukocyte specific transcript 1
1378	-0.0414021207338662	296866068102732	-0.526506821208957	0.602241866108613	0.99993762029619	-48887137953282	CR1	complement C3b/C4b receptor 1 (Knops blood group)
147495	-0.0447430753806666	17286570960036	-0.526423375308337	0.602299152248758	0.99993762029619	-48887370879683	APCDD1	APC down-regulated 1
105374211	-0.0783566354930008	0.265341230491502	-0.526383503207088	0.60232652560803	0.99993762029619	-488874821638264	LOC105374211	uncharacterized LOC105374211
107985075	0.0670051471601414	116104102201964	0.52633667873869	0.602358672720205	0.99993762029619	-488876128417373	LOC107985075	uncharacterized LOC107985075
79944	0.0663804475664449	164209127630922	0.526334530208578	0.602360147802602	0.99993762029619	-488876188375919	L2HGDH	L-2-hydroxyglutarate dehydrogenase
5868	-0.0459400324314538	274214423329409	-0.526241072527853	0.602424313218122	0.99993762029619	-488878796247643	RAB5A	RAB5A, member RAS oncogene family
730013	0.0342927942370378	0.786254795247191	0.526234388260012	0.602428902572154	0.99993762029619	-488878982750213	ABCC6P2	ATP binding cassette subfamily C member 6 pseudogene 2
283106	0.0547369595019296	181114424583082	0.526122220554172	0.602505918303823	0.99993762029619	-488882112077893	CSNK2A3	casein kinase 2 alpha 3
56890	-0.0398498721433529	22108032175555	-0.526086142884674	0.602530690665298	0.99993762029619	-488883118458094	MDM1	Mdm1 nuclear protein
7587	-0.0408706788624493	226437049053223	-0.526053924146902	0.602552813737435	0.99993762029619	-488884017137255	ZNF37A	zinc finger protein 37A
107984126	-0.0640614524186744	0.810211085070507	-0.526025514362845	0.602572321700742	0.99993762029619	-488884809528565	LOC107984126	zinc finger protein 658B-like
105378544	0.0773636180731043	0.225317549255324	0.526012946812522	0.602580951474655	0.99993762029619	-488885160043015	LOC105378544	uncharacterized LOC105378544
55529	0.0638217332176629	327026638445119	0.526003179773942	0.602587658258319	0.99993762029619	-488885432444341	PIP4P2	phosphatidylinositol-4,5-bisphosphate 4-phosphatase 2
100130256	-0.0913048321545897	0.407573295697606	-0.525992788735719	0.602594793565786	0.99993762029619	-48888572224352	LOC100130256	uncharacterized LOC100130256
729522	0.0994860484407394	0.38788653050404	0.525979290689475	0.6026040624499	0.99993762029619	-488886098686768	AACSP1	acetoacetyl-CoA synthetase pseudogene 1
101929760	-0.0374409467190029	134212594481326	-0.525970694090899	0.602609965626413	0.99993762029619	-488886338430004	PIK3IP1-DT	PIK3IP1 divergent transcript
84144	0.0419661753954241	175209958778494	0.525894895614088	0.602662016672189	0.99993762029619	-488888452144149	SYDE2	synapse defective Rho GTPase homolog 2
1968	0.0350935573884854	308751149414951	0.525867870010448	0.602680575750111	0.99993762029619	-488889205707593	EIF2S3	eukaryotic translation initiation factor 2 subunit gamma
151258	-0.0586439437452921	12737334481259	-0.525865359223691	0.602682299976437	0.99993762029619	-488889275714738	SLC38A11	solute carrier family 38 member 11
107984911	0.0938369699047887	0.383036773916777	0.525845160468441	0.602696171101949	0.99993762029619	-48888983889576	LOC107984911	uncharacterized LOC107984911
2131	-0.0429730405597173	236409098577161	-0.525829598690278	0.602706857971087	0.99993762029619	-488890272774369	EXT1	exostosin glycosyltransferase 1
102465861	0.0535719003574477	0.752965664664382	0.525797154328928	0.602729139044416	0.99993762029619	-488891177316788	MIR8055	microRNA 8055
107983989	0.0727322805931021	0.338003643237981	0.525718405667326	0.60278322108194	0.99993762029619	-488893372587874	LOC107983989	uncharacterized LOC107983989
401612	-0.0335043994107767	191806120147639	-0.525642769949123	0.602835167406719	0.99993762029619	-488895480778093	SLC25A53	solute carrier family 25 member 53
56548	-0.0653361719366679	286924365231575	-0.525642381129656	0.602835434451915	0.99993762029619	-488895491614873	CHST7	carbohydrate sulfotransferase 7
9760	0.0455902436529345	255517802351322	0.525609710657713	0.602857873066333	0.99993762029619	-488896402145108	TOX	thymocyte selection associated high mobility group box
4548	0.0413884013059596	258505183334457	0.525585468087189	0.602874523514968	0.99993762029619	-48889707775302	MTR	5-methyltetrahydrofolate-homocysteine methyltransferase
150221	-0.0492035250612179	143327644668165	-0.525565009016073	0.602888575523429	0.99993762029619	-488897647896262	RIMBP3C	RIMS binding protein 3C
105378281	-0.0481669247321757	198163789082439	-0.525563311059448	0.602889741746608	0.99993762029619	-488897695213103	LOC105378281	uncharacterized LOC105378281
23148	0.0836256741554056	0.811499714643845	0.525547460901628	0.602900628307763	0.99993762029619	-488898136901183	NACAD	NAC alpha domain containing
56931	0.0520149578280069	288455660883586	0.525537631944965	0.602907379298988	0.99993762029619	-488898410793073	DUS3L	dihydrouridine synthase 3 like
28414	0.086193813261503	133504046560043	0.525533980060697	0.60290988759451	0.99993762029619	-488898512554534	IGHV3-64	immunoglobulin heavy variable 3-64
214	-0.0417907925860086	219037365043829	-0.525471018871916	0.602953133240798	0.99993762029619	-488900266889154	ALCAM	activated leukocyte cell adhesion molecule
105370088	-0.0583087294531464	0.727338553584745	-0.52543781162356	0.602975942626406	0.99993762029619	-488901192085038	LOC105370088	uncharacterized LOC105370088
1742	0.0323546603793092	196973531890339	0.525396293696001	0.603004461021729	0.99993762029619	-48890234874682	DLG4	discs large MAGUK scaffold protein 4
101926957	-0.0815205435020336	0.47718927027908	-0.525254459607307	0.603101890737746	0.99993762029619	-488906299478351	LINC02885	long intergenic non-protein coding RNA 2885
11251	0.073238509211043	261863383253949	0.525110331819137	0.603200903664654	0.99993762029619	-488910313035518	PTGDR2	prostaglandin D2 receptor 2
60385	0.0783927170677932	122341987451684	0.525030143940964	0.603255994462684	0.99993762029619	-488912545579855	TSKS	testis specific serine kinase substrate
107983966	0.0938328816932066	0.35895897624644	0.524985553711927	0.603286629936148	0.99993762029619	-488913786891417	LOC107983966	uncharacterized LOC107983966
107987118	0.0436244040208382	161204976216862	0.524962833323104	0.603302240137398	0.99993762029619	-488914419346569	LOC107987118	replaced by ID 401548
100861530	0.0442302826801499	20114327604614	0.524955241352994	0.603307456295746	0.99993762029619	-488914630674183	UFL1-AS1	UFL1 antisense RNA 1
10335	-0.0414191317267187	294577363732488	-0.524941179681469	0.60331711759982	0.99993762029619	-488915022082441	IRAG1	inositol 1,4,5-triphosphate receptor associated 1
403282	0.0781683058119852	0.272825708654764	0.52492990709249	0.603324862671265	0.99993762029619	-488915335848886	OR6C65	olfactory receptor family 6 subfamily C member 65
105373016	0.0805188679760415	0.302718047080195	0.524857074663841	0.603374904866677	0.99993762029619	-488917362942118	LOC105373016
57404	-0.0306324914389808	270803284313465	-0.524773938864574	0.603432028762953	0.99993762029619	-488919676466841	CYP20A1	cytochrome P450 family 20 subfamily A member 1
105378286	-0.0640050479494572	22742287184294	-0.52476013581472	0.603441513299233	0.99993762029619	-488920060547157	LOC105378286	uncharacterized LOC105378286
105370569	0.0577638980858493	19178930452295	0.524748254650369	0.603449677300111	0.99993762029619	-48892039114167	LOC105370569	uncharacterized LOC105370569
326340	0.0295866411543189	18712083104121	0.524656143326908	0.603512972267768	0.99993762029619	-488922953900486	ZAR 1,00	zygote arrest 1
3832	0.0437790793971105	147890987246012	0.524610811075315	0.603544123803974	0.99993762029619	-488924214991953	KIF11	kinesin family member 11
79933	0.0832261644865231	0.43540016793445	0.52455517880792	0.603582354367868	0.99993762029619	-488925762473018	SYNPO2L	synaptopodin 2 like
278	0.0482568500979171	0.769044241268758	0.524552103588405	0.603584467695861	0.99993762029619	-48892584800943	AMY1C	amylase alpha 1C
619423	-0.0372537024424682	118366935871785	-0.524512646261237	0.603611583557059	0.99993762029619	-488926945461133	FAM85A	family with sequence similarity 85 member A
58985	-0.0988681483490557	0.375322535550987	-0.524501358814106	0.603619340621167	0.99993762029619	-488927259391275	IL22RA1	interleukin 22 receptor subunit alpha 1
105370265	0.0480429679226979	109005802236315	0.524482245135521	0.603632476207768	0.99993762029619	-488927790972097	LOC105370265	uncharacterized LOC105370265
107986666	0.100001918847019	0.549975812408876	0.524430727059952	0.603667881897047	0.99993762029619	-488929223675088	LOC107986666
29933	0.043107054585966	326095418312132	0.52443017094164	0.603668264093528	0.99993762029619	-488929239139832	GPR132	G protein-coupled receptor 132
157695	-0.0720827496772847	13524083872624	-0.524418662472872	0.6036761734006	0.99993762029619	-488929559168001	TDRP	testis development related protein
1457	0.0328166158400434	287924178742255	0.524362256271821	0.603714939816927	0.99993762029619	-488931127615972	CSNK2A1	casein kinase 2 alpha 1
79792	0.0339611882991453	352234557494219	0.524362182628835	0.603714990430473	0.99993762029619	-488931129663604	GSDMD	gasdermin D
105375542	0.0759680341362959	0.617781885639263	0.524326586497451	0.603739455268159	0.99993762029619	-488932119375726	LOC105375542	uncharacterized LOC105375542
79857	0.0679347604485485	0.728793054775665	0.52432452699702	0.603740870754916	0.99993762029619	-488932176635915	FLJ13224	uncharacterized LOC79857
102723323	0.0953956440257537	0.518805193853473	0.524268138385812	0.603779627038844	0.99993762029619	-488933744320584	LOC102723323	uncharacterized LOC102723323
101928324	-0.0526940939535856	12354342665384	-0.524223081810185	0.603810595578453	0.99993762029619	-488934996840265	DHDDS-AS1	DHDDS antisense RNA 1
80173	-0.0350037446117528	202064179036579	-0.524172328453584	0.60384548055782	0.99993762029619	-488936407598136	IFT74	intraflagellar transport 74
10625	-0.0485646789536336	32407767549533	-0.524142950950855	0.60386567342115	0.99993762029619	-488937224124566	IVNS1ABP	influenza virus NS1A binding protein
100505591	-0.0677390748408959	144417348630153	-0.524141121390215	0.603866930994926	0.99993762029619	-488937274974405	LRRC3C	leucine rich repeat containing 3C
1573	0.0727259690742637	10617127219157	0.524139139003117	0.603868293617471	0.99993762029619	-488937330071627	CYP2J2	cytochrome P450 family 2 subfamily J member 2
10135	-0.0571480375315092	401589456828291	-0.524138437022768	0.6038687761342	0.99993762029619	-488937349581979	NAMPT	nicotinamide phosphoribosyltransferase
79956	-0.0422555824665594	217369681788117	-0.524095266174467	0.603898450613745	0.99993762029619	-488938549393498	ERMP1	endoplasmic reticulum metallopeptidase 1
4771	0.0408358683222274	28408281175699	0.524091770211968	0.603900853674364	0.99993762029619	-488938646549666	NF2	NF2, moesin-ezrin-radixin like (MERLIN) tumor suppressor
107985173	0.0797043956157193	0.30924148269616	0.524091567337357	0.603900993126795	0.99993762029619	-488938652187727	LOC107985173	uncharacterized LOC107985173
79168	-0.0663461268017103	350423484242494	-0.524081850839098	0.603907672094194	0.99993762029619	-48893892221516	LILRA6	leukocyte immunoglobulin like receptor A6
64145	0.0345227306277938	268763086844989	0.524035501682147	0.603939532251235	0.99993762029619	-488940210219472	RBSN	rabenosyn, RAB effector
9962	0.0433287148614778	272510906644268	0.524021140654628	0.60394940410366	0.99993762029619	-488940609277896	SLC23A2	solute carrier family 23 member 2
9365	-0.0993642742919363	0.912449777553798	-0.523872684957079	0.604051457851941	0.99993762029619	-488944733880399	KL	klotho
399829	-0.0898472832957216	0.378845055151691	-0.523857025287736	0.604062223341329	0.99993762029619	-488945168892709	LINC01168	long intergenic non-protein coding RNA 1168
79159	0.0474474515876016	297957091681329	0.523836501819546	0.604076332663575	0.99993762029619	-488945738998035	NOL12	nucleolar protein 12
53371	0.0420132151659289	267191318466588	0.523811674158098	0.60409340120819	0.99993762029619	-488946428637084	NUP54	nucleoporin 54
260294	0.0367656390217785	220797075743211	0.523793411398625	0.604105956652617	0.99993762029619	-488946935902232	NSUN5P2	NSUN5 pseudogene 2
3122	0.0644827265755392	440489498275874	0.523781586997388	0.604114085862747	0.99993762029619	-488947264326795	HLA-DRA	major histocompatibility complex, class II, DR alpha
135656	0.0728095851745407	0.39101040712921	0.523773726571583	0.604119489890297	0.99993762029619	-488947482647335	MUCL3	mucin like 3
5586	-0.0375149709076235	28934418762112	-0.523724955391225	0.604153020491232	0.99993762029619	-488948837178224	PKN2	protein kinase N2
366	-0.0588368740862575	395969476471234	-0.523707922083895	0.604164731241194	0.99993762029619	-488949310218422	AQP9	aquaporin 9
10512	-0.0574404552114114	159431548591295	-0.523707514200772	0.60416501167056	0.99993762029619	-488949321545757	SEMA3C	semaphorin 3C
7123	-0.0399625016781229	178760169190279	-0.523614634417684	0.604228870330264	0.99993762029619	-488951900689358	CLEC3B	C-type lectin domain family 3 member B
1662	0.0360184915269524	248662783678553	0.523609123221537	0.604232659603473	0.99993762029619	-488952053713673	DDX10	DEAD-box helicase 10
101929926	0.0806956079389948	0.340421465183502	0.523603692185494	0.604236393772813	0.99993762029619	-488952204510722	TEX51	testis expressed 51
100131608	-0.0875992739404781	0.414446241422521	-0.523521239678627	0.604293086246798	0.99993762029619	-488954493683162	PRR23D1	proline rich 23 domain containing 1
79918	0.0337697840163464	235161399639144	0.523404019917516	0.604373688205673	0.99993762029619	-48895774751258	SETD6	SET domain containing 6, protein lysine methyltransferase
105370783	0.114194150205816	0.790345677963191	0.52335717896652	0.604405898118083	0.99993762029619	-488959047542472	LOC105370783	uncharacterized LOC105370783
26205	0.0385128714180363	280717990852032	0.523347331544798	0.604412669744143	0.99993762029619	-488959320834684	GMEB2	glucocorticoid modulatory element binding protein 2
94009	0.051028425360065	220530572199371	0.523334987171196	0.604421158461383	0.99993762029619	-488959663416891	SERHL	serine hydrolase like (pseudogene)
114026	-0.0813607971812527	0.324390885931686	-0.523198279539971	0.604515170418668	0.99993762029619	-488963456813414	ZIM3	zinc finger imprinted 3
10214	-0.0826214494595499	0.34271774514004	-0.523130368096977	0.604561874741192	0.99993762029619	-48896534087762	SSX3	SSX family member 3
100529067	0.0500231634679751	340649629145891	0.523082400769326	0.604594864041768	0.99993762029619	-488966671489503	SERF2-C15ORF63	SERF2-C15orf63 readthrough
127253	0.0381514504792966	217039853020525	0.523036888284176	0.604626165818995	0.99993762029619	-488967933894232	TYW3	tRNA-yW synthesizing protein 3 homolog
26031	-0.0381528565717661	239006000779904	-0.523014450860342	0.604641597716586	0.99993762029619	-488968556213959	OSBPL3	oxysterol binding protein like 3
583	0.0522847077203457	267901084787666	0.522974638082412	0.604668980403103	0.99993762029619	-488969660388867	BBS2	Bardet-Biedl syndrome 2
105370579	-0.0330970663907273	206178672402028	-0.522833284374455	0.604766206269857	0.99993762029619	-488973580057006	LOC105370579	uncharacterized LOC105370579
51622	-0.0467050638205202	250388939130103	-0.522820459177729	0.604775028056732	0.99993762029619	-488973935642257	CCZ1	CCZ1 homolog, vacuolar protein trafficking and biogenesis associated
142689	-0.0709447019967133	0.473310178482297	-0.522809887832546	0.604782299581658	0.99993762029619	-488974228731911	ASB12	ankyrin repeat and SOCS box containing 12
3798	-0.101239890354638	0.60079638975491	-0.522751776003247	0.604822272675797	0.99993762029619	-488975839774361	KIF5A	kinesin family member 5A
2972	0.0354672000481249	270992016918941	0.522727374295389	0.604839058127193	0.99993762029619	-488976516214334	BRF1	BRF1 RNA polymerase III transcription initiation factor subunit
26130	-0.0409128780952992	304038809760778	-0.522723924892026	0.604841430921097	0.99993762029619	-488976611832795	GAPVD1	GTPase activating protein and VPS9 domains 1
101928369	0.0431105796867139	10876615592118	0.522697963971283	0.604859289197553	0.99993762029619	-488977331457316	LOC101928369	uncharacterized LOC101928369
100874097	-0.0341460596063925	161660010030542	-0.522669668320508	0.604878753795478	0.99993762029619	-488978115759791	UBE2Q1-AS1	UBE2Q1 antisense RNA 1
81469	-0.0831404704252125	0.284447351721505	-0.52264266458962	0.604897329955436	0.99993762029619	-488978864214084	OR2G3	olfactory receptor family 2 subfamily G member 3
2151	0.0532173553298196	171283958079022	0.522606409749474	0.604922270475754	0.99993762029619	-488979869019338	F2RL2	coagulation factor II thrombin receptor like 2
728262	-0.0453589137118122	2693456104183	-0.522605144622551	0.604923140793759	0.99993762029619	-488979904081186	FAM157A	family with sequence similarity 157 member A
7867	0.0590148079246777	372981811123957	0.522585294659759	0.604936796243846	0.99993762029619	-488980454194125	MAPKAPK3	MAPK activated protein kinase 3
55277	-0.0440040622134346	205661678437603	-0.522585284808416	0.604936803020948	0.99993762029619	-488980454467135	FGGY	FGGY carbohydrate kinase domain containing
105375219	0.0759782388524464	11504762423325	0.522571525527867	0.604946268573085	0.99993762029619	-488980835773692	LOC105375219	uncharacterized LOC105375219
3953	-0.0347105421718448	202710434618112	-0.522530158551828	0.604974726967878	0.99993762029619	-488981982104595	LEPR	leptin receptor
107985409	-0.0312151249877146	197860874165641	-0.522525925874162	0.604977638872293	0.99993762029619	-488982099392427	LOC107985409	uncharacterized LOC107985409
100128276	-0.0488041729721564	11444620581091	-0.522524790470428	0.604978419983482	0.99993762029619	-488982130854396	LOC100128276	uncharacterized LOC100128276
29065	-0.0524012539235026	125999376539427	-0.522504363727064	0.60499247282591	0.99993762029619	-488982696866852	ASAP1-IT1	ASAP1 intronic transcript 1
105370452	0.0716125166290608	0.24439603360488	0.522487723807354	0.605003920587409	0.99993762029619	-488983157932825	LOC105370452	uncharacterized LOC105370452
11000	0.0561875697296514	306695593726919	0.522446370892664	0.605032370582951	0.99993762029619	-488984303695012	SLC27A3	solute carrier family 27 member 3
107984124	0.0462942339458772	115100052651705	0.522415143553074	0.605053854797799	0.99993762029619	-488985168850069	LOC107984124	uncharacterized LOC107984124
9380	0.0498254197675152	299955040707111	0.522395955292402	0.605067056379297	0.99993762029619	-488985700436828	GRHPR	glyoxylate and hydroxypyruvate reductase
3809	-0.111784771280949	224051723455895	-0.522384366326185	0.605075029688748	0.99993762029619	-488986021485425	KIR2DS4	killer cell immunoglobulin like receptor, two Ig domains and short cytoplasmic tail 4
8887	-0.0382930166365942	325142966019202	-0.522382000357391	0.605076657501905	0.99993762029619	-488986087028896	TAX1BP1	Tax1 binding protein 1
105378486	0.0889475617731774	0.348489810817081	0.522361744715213	0.605090593695921	0.99993762029619	-488986648150874	LOC105378486
81688	-0.0384595617643324	344655899136125	-0.522358918095657	0.605092538465736	0.99993762029619	-488986726452228	C6orf62	chromosome 6 open reading frame 62
102724877	-0.0818684794512808	0.595317666720676	-0.522338662782241	0.605106474605452	0.99993762029619	-488987287540939	LOC102724877	uncharacterized LOC102724877
222546	-0.0852119653603354	0.352412653367475	-0.522225648340527	0.605184234010834	0.99993762029619	-488990417744046	RFX6	regulatory factor X6
113691	-0.0438680679490477	139174830661926	-0.522164280778673	0.605226459830272	0.99993762029619	-488992117187771	TUBA3FP	tubulin alpha 3f pseudogene
84437	-0.0347327573666734	187361141298459	-0.522042170434335	0.605310485688092	0.99993762029619	-488995498194391	MSANTD4	Myb/SANT DNA binding domain containing 4 with coiled-coils
107984412	0.0755088428595989	0.310626211597744	0.521985985210933	0.605349149377053	0.99993762029619	-488997053599103	LOC107984412	uncharacterized LOC107984412
23452	0.0867000544378176	0.958850887939427	0.521936517964162	0.605383191071296	0.99993762029619	-488998422891537	ANGPTL2	angiopoietin like 2
3652	0.0289445875577585	226315192984833	0.52191276691001	0.605399536066845	0.99993762029619	-488999080294527	IPP	intracisternal A particle-promoted polypeptide
105376712	0.0437494221679035	0.860081268305496	0.521841329423983	0.605448699150513	0.99993762029619	-489001057429662	LOC105376712	uncharacterized LOC105376712
28710	0.0697325759250924	118433893784016	0.521808133580609	0.605471545077749	0.99993762029619	-489001976082603	TRAJ45	T cell receptor alpha joining 45
51762	-0.0473401582209103	294175531437557	-0.521790775803823	0.605483491147377	0.99993762029619	-489002456414428	RAB8B	RAB8B, member RAS oncogene family
144193	0.0631947616234052	121056901587832	0.521755977868842	0.605507440317018	0.99993762029619	-489003419310874	AMDHD1	amidohydrolase domain containing 1
4254	-0.0745687853026062	0.300249523535928	-0.521742067293992	0.605517014191096	0.99993762029619	-489003804213996	KITLG	KIT ligand
107985423	0.0723928079129056	0.728559295111179	0.521732823204982	0.605523376422132	0.99993762029619	-489004059990758	LOC107985423	uncharacterized LOC107985423
3360	-0.0964933335606106	0.563685863369767	-0.521726303904735	0.605527863340076	0.99993762029619	-489004240372075	HTR4	5-hydroxytryptamine receptor 4
10513	-0.0354656559842708	259422205382119	-0.521709470147505	0.60553944927035	0.99993762029619	-489004706132045	APPBP2	amyloid beta precursor protein binding protein 2
102578074	0.0869782042596159	0.378124406401693	0.521703098551627	0.605543834585032	0.99993762029619	-489004882418893	PCAT5	prostate cancer associated transcript 5
146852	-0.0700489584140735	0.259130357812623	-0.521689273510831	0.605553349859115	0.99993762029619	-489005264917552	ODF4	outer dense fiber of sperm tails 4
10524	0.0434195968864493	296242896791775	0.521592255841187	0.605620125576845	0.99993762029619	-489007948836354	KAT5	lysine acetyltransferase 5
4626	0.100178813135891	0.53564087311827	0.521578241256993	0.605629771877834	0.99993762029619	-489008336498778	MYH8	myosin heavy chain 8
392197	0.0837948454201593	0.364848195208818	0.521514578613468	0.60567359206822	0.99993762029619	-489010097366136	USP17L7	ubiquitin specific peptidase 17 like family member 7
105378792	-0.0758804879362569	0.539488617775234	-0.52150154299539	0.60568256491198	0.99993762029619	-489010457897026	LRRC7-AS1	LRRC7 antisense RNA 1
358	-0.0734796028282716	159854669373354	-0.521475190532987	0.605700704367344	0.99993762029619	-489011186709964	AQP1	aquaporin 1 (Colton blood group)
63876	-0.0863165333167989	0.374486124168246	-0.521472880865349	0.605702294216243	0.99993762029619	-489011250585231	PKNOX2	PBX/knotted 1 homeobox 2
107986824	-0.0744302842329883	0.702712438395565	-0.521397851058417	0.605753941697782	0.99993762029619	-489013325430349	PDK4-AS1	PDK4 antisense RNA 1
10384	-0.0394251505057546	302390307998676	-0.521385379174018	0.605762527038443	0.99993762029619	-489013670294792	BTN3A3	butyrophilin subfamily 3 member A3
105372120	0.0744329911433917	0.267450264759337	0.521350860886842	0.605786288882189	0.99993762029619	-489014624730123	LOC105372120	uncharacterized LOC105372120
127707	0.108861623502155	0.831421163050196	0.521340870356001	0.605793166287472	0.99993762029619	-489014900958167	KLHDC7A	kelch domain containing 7A
65249	-0.0382380810260423	188020791501721	-0.521308717682235	0.605815300191773	0.99993762029619	-489015789911968	ZSWIM4	zinc finger SWIM-type containing 4
55780	-0.0425169664898175	222254319170291	-0.521307291400503	0.605816282053072	0.99993762029619	-489015829344421	ERMARD	ER membrane associated RNA degradation
10213	0.0481478234180295	252364672255697	0.521300836995884	0.605820725315073	0.99993762029619	-489016007788218	PSMD14	proteasome 26S subunit, non-ATPase 14
1464	-0.0916299414635351	0.522093633269777	-0.52126240707843	0.605847181083758	0.99993762029619	-489017070208856	CSPG4	chondroitin sulfate proteoglycan 4
107986820	-0.0568160964839922	0.980327148567421	-0.521245947847974	0.605858512046598	0.99993762029619	-489017525211887	LOC107986820	uncharacterized LOC107986820
613038	0.0435010834735596	163183174713026	0.521200438660572	0.60588984227389	0.99993762029619	-489018783206225	LOC613038	SAGA complex associated factor 29 pseudogene
9315	0.0474761940374817	223109869154168	0.521197235855178	0.605892047233589	0.99993762029619	-489018871736207	NREP	neuronal regeneration related protein
2547	0.0495135935291624	381155472728644	0.521194246811656	0.605894105033104	0.99993762029619	-489018954357037	XRCC6	X-ray repair cross complementing 6
9767	-0.085811668018332	0.970503216608785	-0.52116286590722	0.605915709335997	0.99993762029619	-489019821735859	JADE3	jade family PHD finger 3
59084	-0.0611045200714857	190043916487583	-0.521141969009339	0.605930096085242	0.99993762029619	-48902039930496	ENPP5	ectonucleotide pyrophosphatase/phosphodiesterase family member 5
9817	0.0548850330574293	316293988193362	0.521126582631996	0.605940689145271	0.99993762029619	-489020824554425	KEAP1	kelch like ECH associated protein 1
7627	0.0457280924633525	255218993503572	0.521081761984239	0.605971547314256	0.99993762029619	-48902206323999	ZNF75A	zinc finger protein 75a
100130155	0.0733194463194635	0.236973189321433	0.521061681931951	0.605985372289951	0.99993762029619	-489022618148557	MIR124-2HG	MIR124-2 host gene
9046	0.0533353309753588	38421395237958	0.521010655456629	0.606020504327487	0.99993762029619	-489024028162091	DOK2	docking protein 2
8502	-0.0352179606689895	210368192245641	-0.520981809028765	0.606040365690698	0.99993762029619	-489024825215291	PKP4	plakophilin 4
27436	0.0339525564161822	309555593363022	0.520912374447892	0.606088174090253	0.99993762029619	-489026743579946	EML4	EMAP like 4
55173	0.045200107449745	270319554364052	0.520897756544869	0.606098239308365	0.99993762029619	-489027147417103	MRPS10	mitochondrial ribosomal protein S10
107984328	-0.0427289510069917	140364395609499	-0.520798998367666	0.60616624171746	0.99993762029619	-489029875441198	LOC107984328	uncharacterized LOC107984328
107985677	-0.0877712872597367	0.405271987283836	-0.520658821186452	0.606262770360039	0.99993762029619	-489033746728161	LOC107985677	uncharacterized LOC107985677
101927539	-0.0837844117774086	0.451064112236354	-0.520578622251076	0.606318000096443	0.99993762029619	-489035961133259	LOC101927539	uncharacterized LOC101927539
55280	0.0393588847618118	285160116175401	0.520560122059997	0.606330740758495	0.99993762029619	-489036471902293	CWF19L1	CWF19 like cell cycle control factor 1
112703	0.0266327011565302	145738101109221	0.52045541539237	0.606402852231622	0.99993762029619	-489039362399757	GARIN5A	golgi associated RAB2 interactor 5A
83460	0.0547842079491487	237830629978297	0.520404327390128	0.606438037993854	0.99993762029619	-48904077251246	EMC6	ER membrane protein complex subunit 6
65125	-0.0385363200621089	346523039647813	-0.52036690669677	0.606463811298434	0.99993762029619	-489041805299408	WNK1	WNK lysine deficient protein kinase 1
80150	0.0517659182833974	246581868031517	0.520332324459169	0.606487630088136	0.99993762029619	-489042759682457	ASRGL1	asparaginase and isoaspartyl peptidase 1
1729	-0.0337631155142439	342564216861209	-0.52030084636904	0.60650931125293	0.99993762029619	-489043628345074	DIAPH1	diaphanous related formin 1
105369491	-0.087857260906992	0.385161816386873	-0.520177634047345	0.606594179700168	0.99993762029619	-489047027993239	LOC105369491	uncharacterized LOC105369491
8735	-0.124718513375035	0.681573752954689	-0.520176680580518	0.606594836468272	0.99993762029619	-489047054298033	MYH13	myosin heavy chain 13
83605	0.0410988623687478	366444502847779	0.520073613149405	0.606665833458273	0.99993762029619	-489049897504802	CCM2	CCM2 scaffold protein
64772	0.0419753435722616	25753148986584	0.520062676638852	0.606673367194905	0.99993762029619	-489050199165949	ENGASE	endo-beta-N-acetylglucosaminidase
80328	0.0743267944581402	0.704505196466529	0.52003469998447	0.606692639423176	0.99993762029619	-489050970816273	ULBP2	UL16 binding protein 2
105373124	-0.0364255485327578	0.960362447775614	-0.519988490056007	0.606724472602826	0.99993762029619	-489052245287011	LOC105373124	uncharacterized LOC105373124
546	-0.0304454069926465	296754379864954	-0.519975567128047	0.606733375112996	0.99993762029619	-489052601681868	ATRX	ATRX chromatin remodeler
201229	0.0317335810474182	235141206999146	0.519969247791728	0.60673772847966	0.99993762029619	-489052775956487	LYRM9	LYR motif containing 9
1903	-0.0600004538590162	211359408917841	-0.519945381657366	0.606754169900511	0.99993762029619	-489053434117976	S1PR3	sphingosine-1-phosphate receptor 3
4606	-0.0889526597551082	0.867253302174817	-0.519880979017916	0.60679853803076	0.99993762029619	-4890552100164	MYBPC2	myosin binding protein C2
3575	0.0357565221731546	367155312143797	0.519847461795813	0.606821629245884	0.99993762029619	-4890561341667	IL7R	interleukin 7 receptor
107984294	-0.0820498168421216	0.410582252342209	-0.519829730539917	0.606833845109807	0.99993762029619	-489056623036517	LOC107984294
107984063	0.0345865125230613	194052896482232	0.519621786179281	0.606977115978762	0.99993762029619	-489062355073465	LOC107984063
101926984	0.115855108345873	0.535861041118859	0.519543087196355	0.607031342651818	0.99993762029619	-489064523847006	LOC101926984	leucine-rich repeat-containing protein 37A3
101927612	-0.0472501302684065	152277683092211	-0.519534487816453	0.607037268097927	0.99993762029619	-489064760807888	RNF139-DT	RNF139 divergent transcript
10203	0.0659763611987729	116884733654137	0.519531085081938	0.607039612776791	0.99993762029619	-489064854571149	CALCRL	calcitonin receptor like receptor
127343	0.11568474882924	0.53507055356495	0.519441615652381	0.607101263856859	0.99993762029619	-489067319710447	DMBX1	diencephalon/mesencephalon homeobox 1
100506195	0.0852634614151228	0.953384123256644	0.5194072913198	0.607124916648642	0.99993762029619	-489068265334384	LARGE-AS1	LARGE antisense RNA 1
1103	0.0702842516301225	0.285516091371909	0.519391537300158	0.607135772839471	0.99993762029619	-489068699331988	CHAT	choline O-acetyltransferase
1200	-0.051571742983787	36318714351943	-0.519389333730009	0.607137291340319	0.99993762029619	-489068760035737	TPP1	tripeptidyl peptidase 1
100506730	0.0476690060454079	0.986832746286019	0.519385954314679	0.607139620130559	0.99993762029619	-489068853131073	LOC100506730	uncharacterized LOC100506730
280659	0.0771452178194065	0.298861138018092	0.519341876417449	0.607169995050803	0.99993762029619	-48907006732452	SSX8P	SSX family member 8, pseudogene
284306	0.0447792300026011	163257474897253	0.519329118658554	0.607178786798702	0.99993762029619	-48907041873786	ZNF547	zinc finger protein 547
102723701	0.0403239644392355	108085824798041	0.51923395434346	0.607244369214947	0.99993762029619	-489073039779936	LOC102723701	uncharacterized LOC102723701
10892	0.0350075598380757	27375724463704	0.519212341101489	0.607259264426441	0.99993762029619	-489073634992625	MALT1	MALT1 paracaspase
2217	0.0523191763041861	417988847033835	0.519164847913689	0.607291995937166	0.99993762029619	-489074942835028	FCGRT	Fc gamma receptor and transporter
26998	0.0874924935937343	0.388177562799438	0.519142288517746	0.607307543784815	0.99993762029619	-489075564022945	FETUB	fetuin B
116729	-0.0673537145419831	0.815672755615861	-0.519098509288754	0.607337716790151	0.99993762029619	-489076769437953	PPP1R27	protein phosphatase 1 regulatory subunit 27
101927357	-0.0814562523721266	0.320043705181712	-0.519016707780447	0.607394096943736	0.99993762029619	-489079021490866	LOC101927357	uncharacterized LOC101927357
8301	-0.0373274987454186	313415640525529	-0.519004458510247	0.607402539734043	0.99993762029619	-489079358692087	PICALM	phosphatidylinositol binding clathrin assembly protein
9609	-0.0466737902637235	245653279616284	-0.519001968887815	0.607404255709122	0.99993762029619	-489079427226137	RAB36	RAB36, member RAS oncogene family
100133077	0.0776321996841033	0.284029252085559	0.518953240549132	0.607437842228396	0.99993762029619	-489080768549934	LOC100133077	uncharacterized LOC100133077
1964	0.0393333326381491	256108994388	0.51885874867769	0.607502974219598	0.99993762029619	-489083369236762	EIF1AX	eukaryotic translation initiation factor 1A X-linked
79924	0.0605741942139277	127162966241894	0.518794859682837	0.607547013906025	0.99993762029619	-48908512738323	ADM2	adrenomedullin 2
79191	-0.0763054349795804	0.835233711639395	-0.518745710365407	0.607580894317964	0.99993762029619	-489086479768303	IRX3	iroquois homeobox 3
253128	-0.0551710148857305	142064575243598	-0.51871664143148	0.60760093300722	0.99993762029619	-489087279565846	LINC00612	long intergenic non-protein coding RNA 612
27348	0.0505067879128474	278334521581825	0.518687239021271	0.607621201893058	0.99993762029619	-489088088494154	TOR1B	torsin family 1 member B
650794	-0.0437394500374861	140950141551957	-0.518662289283491	0.60763840152657	0.99993762029619	-489088774884088	MIPEPP3	mitochondrial intermediate peptidase pseudogene 3
101928922	0.064643937010086	0.20922380807188	0.518418956458949	0.60780616013504	0.99993762029619	-489095467503301	LINC00463	long intergenic non-protein coding RNA 463
101928554	-0.0892819193335352	0.565728402175392	-0.518393012058554	0.607824048010984	0.99993762029619	-489096180896754	LOC101928554	uncharacterized LOC101928554
105377223	0.119360897904397	0.642699017324573	0.518315655375652	0.607877384555003	0.99993762029619	-489098307767693	LOC105377223	uncharacterized LOC105377223
23431	0.0357732423689165	193571270577586	0.518198958397233	0.607957849920802	0.99993762029619	-489101515688635	AP4E1	adaptor related protein complex 4 subunit epsilon 1
100128059	-0.0610896302851984	135466791497627	-0.518156297380605	0.607987266957811	0.99993762029619	-489102688235342	LOC100128059	uncharacterized LOC100128059
285016	-0.0401916541013216	104204151549213	-0.518094635270338	0.60802978743397	0.99993762029619	-489104382864656	ALKAL2	ALK and LTK ligand 2
101929144	-0.0873316330555481	0.436641661969731	-0.518068054082102	0.608048117510753	0.99993762029619	-489105113321678	LINC01858	long intergenic non-protein coding RNA 1858
105375685	-0.0999000953190287	0.448456627281068	-0.518057095424119	0.608055674548423	0.99993762029619	-489105414457424	LOC105375685	uncharacterized LOC105375685
9880	0.0450056821621403	231547535254206	0.518050673087175	0.608060103381393	0.99993762029619	-489105590935566	ZBTB39	zinc finger and BTB domain containing 39
112268323	0.0992296577707614	0.471778484006834	0.517999307965564	0.608095525227042	0.99993762029619	-489107002310965	LOC112268323
163486	0.0366996683690157	256303714002876	0.517987985789803	0.608103333230062	0.99993762029619	-489107313395554	DENND1B	DENN domain containing 1B
259197	0.0447713293014145	297912754789336	0.517975550134067	0.608111909165541	0.99993762029619	-489107655066135	NCR3	natural cytotoxicity triggering receptor 3
105375650	0.0897549552597997	0.906738087425563	0.517948867266401	0.608130310521155	0.99993762029619	-489108388152955	MIR3150BHG	MIR3150B host gene
80205	-0.0370619004026045	276323015737721	-0.517822129677012	0.608217716353341	0.99993762029619	-489111869646902	CHD9	chromodomain helicase DNA binding protein 9
100422872	0.0374798236256191	131531068010869	0.517785946351989	0.608242671618428	0.99993762029619	-489112863453956	MIR1244-3	microRNA 1244-3
6294	-0.0370595664378346	315414593968532	-0.517767513602015	0.608255384679387	0.99993762029619	-489113369699723	SAFB	scaffold attachment factor B
81794	0.0441341196704692	221022669393477	0.517739783890663	0.608274510085081	0.99993762029619	-48911413124854	ADAMTS10	ADAM metallopeptidase with thrombospondin type 1 motif 10
23158	-0.0416788273026802	22690639056016	-0.517716943120257	0.608290263759759	0.99993762029619	-48911475850114	TBC1D9	TBC1 domain family member 9
105221694	0.0423364527294776	254056782291079	0.517618523070605	0.608358147951508	0.99993762029619	-489117461001227	BISPR	BST2 interferon stimulated positive regulator
223	0.0574883310959584	326737079063108	0.517611464976826	0.608363016333272	0.99993762029619	-489117654789024	ALDH9A1	aldehyde dehydrogenase 9 family member A1
101928230	-0.0698281309487145	120854101122397	-0.517582278443294	0.608383148192633	0.99993762029619	-489118456110337	LOC101928230	uncharacterized LOC101928230
5460	0.0410682608458203	10085492657603	0.517536287955664	0.608414871468645	0.99993762029619	-489119718697714	POU5F1	POU class 5 homeobox 1
105376611	-0.102507644894601	0.536659843469685	-0.517517579128919	0.608427776646915	0.99993762029619	-489120232284117	LOC105376611	uncharacterized LOC105376611
84456	0.0331759211190268	214518244413082	0.517501882520333	0.608438604123163	0.99993762029619	-489120663166481	L3MBTL3	L3MBTL histone methyl-lysine binding protein 3
2042	-0.0665386020881807	0.297362320991158	-0.517444795945214	0.608477983040128	0.99993762029619	-489122230123573	EPHA3	EPH receptor A3
105376050	0.0777756027836531	0.742084626814521	0.517433867179993	0.608485521952492	0.99993762029619	-489122530085674	LOC105376050	uncharacterized LOC105376050
64219	0.0485722248983151	252287084964812	0.517420099784603	0.608495019078997	0.99993762029619	-489122907950938	PJA1	praja ring finger ubiquitin ligase 1
317760	-0.0795168925120984	0.647465333802486	-0.517360153545315	0.608536372443977	0.99993762029619	-489124553144376	ADAM20P1	ADAM metallopeptidase domain 20 pseudogene 1
113218511	-0.061016865186651	0.984136103944019	-0.517262670583241	0.608603622975922	0.99993762029619	-489127228116882	MIR9902-2	microRNA 9902-2
102723415	0.0724976939804715	0.933477363927626	0.517244872825814	0.608615901482278	0.99993762029619	-489127716441602	LOC102723415	replaced by ID 79667
387521	0.034985056277681	284419494241913	0.517218037325041	0.60863441526188	0.99993762029619	-4891284527078	PEDS1	plasmanylethanolamine desaturase 1
107986177	-0.0642228794983619	103810673116102	-0.517213968711749	0.608637222216234	0.99993762029619	-489128564332144	LOC107986177
3818	0.0725503376526422	0.849764064455608	0.517107964452081	0.608710357155001	0.99993762029619	-48913147230782	KLKB1	kallikrein B1
5817	-0.0441854570973139	235468484463382	-0.516958008750395	0.608813822277148	0.99993762029619	-489135584994671	PVR	PVR cell adhesion molecule
7673	-0.0551716028806071	162843404088629	-0.516864402853548	0.608878411814828	0.99993762029619	-48913815164157	ZNF222	zinc finger protein 222
51023	0.0442565927993899	231541674420581	0.516842491214146	0.608893531651706	0.99993762029619	-489138752386998	MRPS18C	mitochondrial ribosomal protein S18C
6396	0.048942908203716	334696917219679	0.516813396558878	0.608913608304414	0.99993762029619	-489139550028834	SEC13	SEC13 homolog, nuclear pore and COPII coat complex component
105373265	0.0888379719983828	0.971183933375786	0.516808410430028	0.608917048994066	0.99993762029619	-489139686721195	LOC105373265	uncharacterized LOC105373265
285193	0.0347322517079212	250528339126118	0.516797906488774	0.608924297292513	0.99993762029619	-489139974677563	DUSP28	dual specificity phosphatase 28
107984333	0.0556637191141749	140170224303307	0.516587792313554	0.609069296111392	0.99993762029619	-489145733575307	PRPF19-DT	PRPF19 divergent transcript
5167	-0.0900928771583421	0.78288198261049	-0.516566232522582	0.609084175334351	0.99993762029619	-489146324365967	ENPP1	ectonucleotide pyrophosphatase/phosphodiesterase 1
105372553	0.0477953955660783	0.901467507469384	0.516552768256559	0.609093467616947	0.99993762029619	-489146693307379	LOC105372553
390077	-0.117680392625322	0.835835618872846	-0.516543953992624	0.609099550764254	0.99993762029619	-489146934826567	OR52N2	olfactory receptor family 52 subfamily N member 2
8406	0.0893304088113679	0.453457264921716	0.516503231300307	0.609127655819956	0.99993762029619	-489148050614777	SRPX	sushi repeat containing protein X-linked
388403	0.0364488964680012	278269902576398	0.516492526317002	0.609135044040714	0.99993762029619	-489148343913519	YPEL2	yippee like 2
3930	-0.0490788887867692	345203692435431	-0.516492153691114	0.609135301215369	0.99993762029619	-489148354122742	LBR	lamin B receptor
10804	-0.0796676862775112	0.953828852565226	-0.516481440074954	0.609142695437538	0.99993762029619	-489148647651869	GJB6	gap junction protein beta 6
57696	0.0336282064189874	246838161304824	0.516426544438902	0.609180583444703	0.99993762029619	-489150151576409	DDX55	DEAD-box helicase 55
54205	0.042354329694263	285847266972185	0.516316737765823	0.609256373386317	0.99993762029619	-48915315937972	CYCS	cytochrome c, somatic
100132169	-0.0570285053771543	0.928961171402865	-0.516269419290473	0.60928903454649	0.99993762029619	-489154455326042	WASIR2	WASH and IL9R antisense RNA 2
641808	-0.0356430596727453	204306714103538	-0.516119989871328	0.609392182244492	0.99993762029619	-48915854710051	FAM185BP	family with sequence similarity 185, member A pseudogene
28500	-0.0648986727166666	0.676063976629658	-0.516021378938081	0.6094602555666	0.99993762029619	-489161246697274	IGHD3-9	immunoglobulin heavy diversity 3-9
9101	-0.0300625085501469	3058793446329	-0.516011167481039	0.609467304965213	0.99993762029619	-489161526219853	USP8	ubiquitin specific peptidase 8
107986363	-0.0373237136889579	190909604223918	-0.516004673043487	0.609471788368589	0.99993762029619	-489161703992064	LOC107986363	uncharacterized LOC107986363
102465134	0.0553616343587573	164018727470705	0.516000939338827	0.609474365920401	0.99993762029619	-489161806193757	MIR6126	microRNA 6126
147429	0.0888179922161008	0.456485650258398	0.515930073007157	0.609523289243313	0.99993762029619	-489163745862068	AQP4-AS1	AQP4 antisense RNA 1
4760	-0.0909168810798862	0.361341479784867	-0.515844944811395	0.609582060815069	0.99993762029619	-489166075545596	NEUROD1	neuronal differentiation 1
5440	-0.0664158107397839	177145169327122	-0.515824657230623	0.609596067527782	0.99993762029619	-489166630695789	POLR2K	RNA polymerase II, I and III subunit K
253725	-0.0359224445484276	292449150339375	-0.515788887622255	0.609620763525084	0.99993762029619	-489167609444962	WASHC2C	WASH complex subunit 2C
256076	-0.106823157590062	0.558905123567818	-0.51578373832792	0.609624318731248	0.99993762029619	-489167750337549	COL6A5	collagen type VI alpha 5 chain
105376154	0.0407391473865673	148440499719477	0.515770482471568	0.60963347096222	0.99993762029619	-489168113031789	LOC105376154	uncharacterized LOC105376154
6753	0.0468104198475361	190421742812648	0.515757357976006	0.609642532560938	0.99993762029619	-489168472122906	SSTR3	somatostatin receptor 3
105378667	-0.0868204792038837	0.411606737316124	-0.515729713148445	0.609661619696718	0.99993762029619	-489169228466597	LOC105378667	uncharacterized LOC105378667
105378479	0.0602664178673374	0.971067701800974	0.515698768304205	0.609682985631205	0.99993762029619	-489170075049611	LOC105378479	uncharacterized LOC105378479
79400	0.0883393373573546	0.696515285749371	0.515651156244776	0.609715860161738	0.99993762029619	-489171377514313	NOX5	NADPH oxidase 5
105370664	-0.0638809952470633	0.224559125334422	-0.515578552014846	0.609765992537855	0.99993762029619	-489173363433425	LOC105370664	uncharacterized LOC105370664
4810	0.0471674692600941	181434686992495	0.515545251768787	0.609788986612702	0.99993762029619	-489174274192658	NHS	NHS actin remodeling regulator
1018	-0.0439381747245693	16027198651558	-0.51544188738497	0.609860363083799	0.99993762029619	-489177100835447	CDK3	cyclin dependent kinase 3
3833	0.0474703013571427	164327318582556	0.515422481411603	0.609873763973866	0.99993762029619	-489177631457149	KIFC1	kinesin family member C1
6044	0.0591808685530707	0.596335418570161	0.515396700814416	0.609891567103801	0.99993762029619	-489178336351432	SNORA62	small nucleolar RNA, H/ACA box 62
51172	0.0561276617537239	295185321300167	0.515279932113451	0.609972206294494	0.99993762029619	-489181528616143	NAGPA	N-acetylglucosamine-1-phosphodiester alpha-N-acetylglucosaminidase
153241	-0.0414389203004228	228620528054514	-0.515273746842832	0.609976477913355	0.99993762029619	-489181697691624	CEP120	centrosomal protein 120
202052	0.0346506653926615	192699776396963	0.515162829515086	0.610053081057224	0.99993762029619	-489184729300708	DNAJC18	DnaJ heat shock protein family (Hsp40) member C18
26994	-0.0463935323700873	29268056323105	-0.515038492086112	0.610138957887703	0.99993762029619	-489188126953437	RNF11	ring finger protein 11
55200	-0.0395851174839457	166089503845716	-0.514886970034779	0.61024361808137	0.99993762029619	-489192266373786	PLEKHG6	pleckstrin homology and RhoGEF domain containing G6
92106	0.0302969295300226	313844266165322	0.514735716472597	0.61034810115584	0.99993762029619	-489196397274735	OXNAD1	oxidoreductase NAD binding domain containing 1
105369331	0.0673881222069427	0.257879613041597	0.514731254037172	0.610351183847502	0.99993762029619	-489196519130775	LOC105369331	uncharacterized LOC105369331
51725	-0.0555397363177259	117828400071396	-0.514728646033819	0.610352985483692	0.99993762029619	-489196590347231	FBXO40	F-box protein 40
56647	0.0422687108045663	255580566426222	0.51464031404339	0.610414007614537	0.99993762029619	-489199002211203	BCCIP	BRCA2 and CDKN1A interacting protein
79818	-0.0315612790438564	261169815375984	-0.514634413184904	0.610418084188514	0.99993762029619	-489199163317019	ZNF552	zinc finger protein 552
7421	-0.0471734595698359	270148024859841	-0.514551455858373	0.610475396118858	0.99993762029619	-489201428035402	VDR	vitamin D receptor
11065	0.0478729927294352	199462149709922	0.514483069043401	0.610522643742465	0.99993762029619	-489203294714013	UBE2C	ubiquitin conjugating enzyme E2 C
107987081	0.041648537324773	219795318017338	0.514445558892636	0.610548559774503	0.99993762029619	-489204318484009	LOC107987081	uncharacterized LOC107987081
102724378	0.0425123202805089	187296582046136	0.514306142137843	0.610644888295205	0.99993762029619	-489208122967685	LOC102724378	uncharacterized LOC102724378
107984127	-0.060101546863092	0.659073128231124	-0.514243903062798	0.610687894002761	0.99993762029619	-489209821058284	LOC107984127	replaced by ID 5090
389333	0.0346220552867367	134396948761399	0.514207817315605	0.610712829033331	0.99993762029619	-489210805506646	PROB1	proline rich basic protein 1
81786	-0.0383883830329286	193461397239025	-0.514201050702927	0.610717504774013	0.99993762029619	-48921099009781	TRIM7	tripartite motif containing 7
3717	-0.0378725227759329	266549230620377	-0.514196403878402	0.610720715747177	0.99993762029619	-489211116860417	JAK2	Janus kinase 2
105372942	-0.048619497537516	0.799138742121897	-0.514157839506283	0.610747364175786	0.99993762029619	-489212168830427	FAM247D	family with sequence similarity 247 member D
6809	-0.0378687951752985	339426063974625	-0.514155161621692	0.610749214645188	0.99993762029619	-489212241875674	STX3	syntaxin 3
4356	0.0807356243782482	0.834586445518076	0.514131519810679	0.610765551701279	0.99993762029619	-48921288674246	MPP3	MAGUK p55 scaffold protein 3
105370936	-0.0612541525600201	0.396172122661875	-0.514121021458888	0.610772806378268	0.99993762029619	-489213173091893	LOC105370936	uncharacterized LOC105370936
79786	0.0306424184181955	319370338578477	0.514028465715614	0.610836766915642	0.99993762029619	-489215697363765	KLHL36	kelch like family member 36
3420	0.0445690057485577	33724053374742	0.513942373597727	0.610896263567624	0.99993762029619	-489218044955371	IDH3B	isocitrate dehydrogenase (NAD(+)) 3 non-catalytic subunit beta
51807	0.0607346137537901	266132344199388	0.513883260889008	0.610937116814539	0.99993762029619	-489219656640451	TUBA8	tubulin alpha 8
64431	-0.051276965045945	190553079358701	-0.513866641916406	0.610948602542823	0.99993762029619	-489220109717735	ACTR6	actin related protein 6
5927	-0.0309084690971755	343143599423395	-0.513852133980001	0.610958629370785	0.99993762029619	-489220505230889	KDM5A	lysine demethylase 5A
10971	0.0537148162761905	350435709479256	0.513767945182117	0.611016816039969	0.99993762029619	-489222800158124	YWHAQ	tyrosine 3-monooxygenase/tryptophan 5-monooxygenase activation protein theta
51195	0.0513182108488657	158644825161814	0.5137269758552	0.611045132718242	0.99993762029619	-489223916820417	RAPGEFL1	Rap guanine nucleotide exchange factor like 1
22869	0.0420611538884279	196211494263104	0.513725155669746	0.61104639078591	0.99993762029619	-48922396642948	ZNF510	zinc finger protein 510
104797538	-0.0809921918678725	0.47079962762261	-0.513721565273549	0.611048872383479	0.99993762029619	-489224064285045	KCNMB2-AS1	KCNMB2 antisense RNA 1
3035	0.0503928553325617	282418245839222	0.513696273691146	0.611066353464232	0.99993762029619	-489224753583412	HARS1	histidyl-tRNA synthetase 1
100507507	0.0421222326202466	245798120039501	0.513675011471762	0.61108104970253	0.99993762029619	-489225333039659	FAM131B-AS2	FAM131B antisense RNA 2
105371737	-0.078598846212038	0.317394992464777	-0.513621136087415	0.61111828857716	0.99993762029619	-489226801193136	LOC105371737	uncharacterized LOC105371737
51115	0.0298756388625909	264750122212295	0.513582158948966	0.611145230383839	0.99993762029619	-489227863262162	RMDN1	regulator of microtubule dynamics 1
2029	0.0366493311667462	296134336755726	0.513502970916295	0.611199968494357	0.99993762029619	-48923002077614	ENSA	endosulfine alpha
105377395	-0.0923040274013723	0.489316777469917	-0.513388342126582	0.611279208786886	0.99993762029619	-489233143314882	LOC105377395	uncharacterized LOC105377395
199777	0.0480095058549757	195060917876227	0.513377905093705	0.611286423908949	0.99993762029619	-489233427590486	ZNF626	zinc finger protein 626
114815	0.100460021216783	0.526857663370003	0.513354152156796	0.611302844464512	0.99993762029619	-489234074533086	SORCS1	sortilin related VPS10 domain containing receptor 1
113174	0.0432965477943503	197547202171029	0.513298983080065	0.61134098398688	0.99993762029619	-489235577023089	SAAL1	serum amyloid A like 1
100131213	0.0647752686641381	0.972422449046659	0.513290664212522	0.611346735087749	0.99993762029619	-489235803567781	ZNF503-AS2	ZNF503 antisense RNA 2
27347	-0.0363458368255842	256739160026765	-0.513171009405817	0.611429459086675	0.99993762029619	-489239061687402	STK39	serine/threonine kinase 39
57007	-0.0382229363576028	203958067303073	-0.513160480280566	0.611436738703307	0.99993762029619	-489239348352911	ACKR3	atypical chemokine receptor 3
105373759	-0.0563077170702517	0.842237002326405	-0.513103401268892	0.611476202636782	0.99993762029619	-489240902283776	LOC105373759	uncharacterized LOC105373759
23167	-0.0371683162026715	284294099608236	-0.512957840790793	0.611576847242287	0.99993762029619	-489244864289294	EFR3A	EFR3 homolog A
101927829	-0.072211000501246	0.459335488301859	-0.512954141434768	0.611579405181225	0.99993762029619	-489244964967649	LOC101927829	uncharacterized LOC101927829
100996660	0.052878233167996	128365479276583	0.512870883495308	0.611636975629715	0.99993762029619	-489247230653716	LOC100996660	uncharacterized LOC100996660
103625683	0.0784644259674438	0.33704079214388	0.512828329707377	0.611666401310391	0.99993762029619	-489248388525169	LINC00456	long intergenic non-protein coding RNA 456
101929018	-0.0680690431160771	0.661013117718209	-0.51278102950937	0.611699109875383	0.99993762029619	-489249675434564	LOC101929018	uncharacterized LOC101929018
105369315	0.0592607118078925	173478597727953	0.512772821468609	0.611704785901193	0.99993762029619	-48924989874118	LOC105369315	uncharacterized LOC105369315
117177	-0.0306423153958177	227608541809994	-0.512759983758085	0.611713663486083	0.99993762029619	-489250247994845	RAB3IP	RAB3A interacting protein
100873933	-0.0446913899654753	107711086464094	-0.512713459982761	0.611745836294179	0.99993762029619	-489251513616286	DPYD-AS2	DPYD antisense RNA 2
107986789	-0.0865829302340235	0.354730890975599	-0.512678214742304	0.611770210126138	0.99993762029619	-489252472344646	LOC107986789	uncharacterized LOC107986789
105372439	0.0747933526666141	0.607148295280492	0.51267210513865	0.611774435265939	0.99993762029619	-48925263852935	LOC105372439	uncharacterized LOC105372439
310	0.0560617372979713	353413311666167	0.512663108687633	0.611780656850193	0.99993762029619	-489252883234434	ANXA7	annexin A7
105375520	0.112983522999904	0.468091483681624	0.512589896506741	0.61183128854629	0.99993762029619	-48925487446317	LOC105375520	uncharacterized LOC105375520
100631383	0.0459787812476997	139408076672124	0.512517356400889	0.611881457370013	0.99993762029619	-489256847139203	FAM47E-STBD1	FAM47E-STBD1 readthrough
100302652	0.0410846866275327	217126513435732	0.512507274478772	0.611888430190454	0.99993762029619	-489257121288274	GPR75-ASB3	GPR75-ASB3 readthrough
285370	-0.0831453889392735	0.475038902910856	-0.512475547532421	0.611910373300397	0.99993762029619	-489257983977623	LINC00606	long intergenic non-protein coding RNA 606
28927	0.0644007430495637	0.318512010706249	0.512402156116352	0.611961133946656	0.99993762029619	-489259979368507	IGKV2-14	immunoglobulin kappa variable 2-14 (pseudogene)
389119	0.0404106184735644	227920692141142	0.512390976363109	0.611968866514215	0.99993762029619	-489260283302992	INKA1	inka box actin regulator 1
100507410	0.0686619506255652	0.181501100692917	0.512346864675311	0.611999377165308	0.99993762029619	-489261482466983	C1QTNF1-AS1	C1QTNF1 antisense RNA 1
101927461	0.0793512201138013	0.374099771411944	0.512236294453735	0.612075858171031	0.99993762029619	-489264487845213	LOC101927461	uncharacterized LOC101927461
105372608	-0.0754309970073534	0.301335126725415	-0.512215448974485	0.612090277407163	0.99993762029619	-489265054369461	LINC01746	long intergenic non-protein coding RNA 1746
112268412	0.0381759449843158	180236569064832	0.512205721598777	0.612097006081975	0.99993762029619	-489265318725763	LOC112268412	uncharacterized LOC112268412
5476	0.0597493013318378	387378939558202	0.5121716249679	0.612120591865358	0.99993762029619	-489266245315153	CTSA	cathepsin A
57095	-0.0481083535983879	313738789783141	-0.51211979549691	0.612156444856432	0.99993762029619	-489267653686224	PITHD1	PITH domain containing 1
3854	-0.0948514367184818	0.388217375601136	-0.512097777465183	0.612171676105295	0.99993762029619	-489268251943888	KRT6B	keratin 6B
56108	0.0658102781080756	0.628673617871835	0.512066590148548	0.612193250622457	0.99993762029619	-489269099299637	PCDHGA7	protocadherin gamma subfamily A, 7
93627	-0.0359270999180596	240765478951049	-0.512009560848247	0.612232702816143	0.99993762029619	-48927064864888	TBCK	TBC1 domain containing kinase
5655	-0.0750301788408987	0.369287986229812	-0.511997378924958	0.612241130279028	0.99993762029619	-489270979580686	KLK10	kallikrein related peptidase 10
23596	0.0489812549632558	258696464561015	0.511957232046661	0.612268904297705	0.99993762029619	-489272070148768	OPN3	opsin 3
23252	0.0439446693835752	176875085039336	0.511868668889625	0.612330175256105	0.99993762029619	-489274475623715	OTUD3	OTU deubiquitinase 3
85025	0.0587546721175234	255397720554613	0.51184779154017	0.612344619319759	0.99993762029619	-48927504261688	TMEM60	transmembrane protein 60
51686	0.0479138208964762	190491737702304	0.511844114995822	0.61234716296555	0.99993762029619	-489275142463211	OAZ3	ornithine decarboxylase antizyme 3
105376103	0.0686017116411462	0.52121965882698	0.511774228921019	0.612395515121258	0.99993762029619	-489277040272237	LOC105376103	uncharacterized LOC105376103
80185	0.0488111150180566	267886131616216	0.511723868252436	0.612430359309785	0.99993762029619	-489278407697433	TTI2	TELO2 interacting protein 2
353274	-0.0345361724593509	260572542316011	-0.511719065696499	0.612433682212087	0.99993762029619	-489278538092659	ZNF445	zinc finger protein 445
5650	-0.07430081557174	0.258372973905041	-0.511696301041292	0.612449433256364	0.99993762029619	-489279156164452	KLK7	kallikrein related peptidase 7
102800447	-0.0777001123881217	0.347653322430879	-0.511686711574079	0.612456068340481	0.99993762029619	-489279416515261	LINC01828	long intergenic non-protein coding RNA 1828
105370790	0.066826856913183	0.524139738820279	0.511684222267136	0.612457790731603	0.99993762029619	-48927948409833	LOC105370790	uncharacterized LOC105370790
100288203	-0.0365486722993542	214444347530084	-0.511617952471364	0.612503644684239	0.99993762029619	-489281283162363	WHAMMP4	WHAMM pseudogene 4
400794	0.0770009815239779	0.291277888023638	0.511588175673173	0.612524248614123	0.99993762029619	-489282091456117	LRRC52-AS1	LRRC52 antisense RNA 1
9854	0.0502847524633778	290719231301887	0.511527711628216	0.612566087443235	0.99993762029619	-489283732616626	C2CD2L	C2CD2 like
8737	-0.0376306248541782	285734067637418	-0.511470768447147	0.612605491178742	0.99993762029619	-489285278038189	RIPK1	receptor interacting serine/threonine kinase 1
1211	0.0398985240307272	324558623399685	0.511445688247025	0.61262284663322	0.99993762029619	-489285958654373	CLTA	clathrin light chain A
9179	0.0477261659468522	259077474385322	0.511412239146357	0.612645993706728	0.99993762029619	-489286866331682	AP4M1	adaptor related protein complex 4 subunit mu 1
54867	0.0424565118390983	294101484319752	0.511386454953076	0.612663836873101	0.99993762029619	-489287565973963	TMEM214	transmembrane protein 214
55275	-0.0348510743448718	271916315004477	-0.511348512184616	0.6126900944493	0.99993762029619	-48928859547104	VPS53	VPS53 subunit of GARP complex
89958	-0.0531708328463183	209213691219055	-0.511325045383701	0.612706334466539	0.99993762029619	-489289232155944	SAPCD2	suppressor APC domain containing 2
105371356	0.111496175333505	0.780442555634771	0.511319003882815	0.612710515472565	0.99993762029619	-489289396065126	LOC105371356	uncharacterized LOC105371356
28415	-0.0838215515688234	0.517795219149365	-0.511315522401405	0.612712924829328	0.99993762029619	-489289490518739	IGHV3-63	immunoglobulin heavy variable 3-63 (pseudogene)
23199	-0.0281386383724498	24749280649841	-0.511306579334406	0.612719113892679	0.99993762029619	-489289733143897	GSE1	Gse1 coiled-coil protein
100132526	0.0802684676710537	0.287447578740801	0.511303714011592	0.612721096849892	0.99993762029619	-48928981087915	FGD5P1	FYVE, RhoGEF and PH domain containing 5 pseudogene 1
283212	0.0614785371499851	155751099085234	0.511220894136708	0.612778413934319	0.99993762029619	-489292057571081	KLHL35	kelch like family member 35
967	0.0537292012556274	37679071192594	0.511113388801397	0.612852818769724	0.99993762029619	-48929497338705	CD63	CD63 molecule
105377805	-0.0718242596509492	0.550565565283834	-0.510953095285842	0.612963766267513	0.99993762029619	-489299319840716	LOC105377805	basic salivary proline-rich protein 4-like
56204	-0.0397256606084038	23980445790968	-0.51089143036503	0.613006450250692	0.99993762029619	-489300991567354	ATOSA	atos homolog A
387646	-0.0918469601988418	0.672274638412567	-0.510865887065799	0.613024131528757	0.99993762029619	-489301683984664	LRRC37A6P	leucine rich repeat containing 37 member A6, pseudogene
27296	0.0444980968828532	129292715097362	0.510779981144893	0.613083598033522	0.99993762029619	-489304012439447	TP53TG5	TP53 target 5
7844	-0.0503546124300365	23559117314101	-0.510705657570066	0.613135049065829	0.99993762029619	-489306026649917	RNF103	ring finger protein 103
112267862	-0.0902233640798304	0.485775511508734	-0.510697377511893	0.613140781119732	0.99993762029619	-489306251026425	LINC02675	long intergenic non-protein coding RNA 2675
2526	0.0441180247480082	244703531534584	0.510564913586186	0.613232485582557	0.99993762029619	-489309840107207	FUT4	fucosyltransferase 4
101930100	0.0537639454535288	0.867127089970572	0.510461657817708	0.6133039737095	0.99993762029619	-489312637169463	LOC101930100	uncharacterized LOC101930100
5256	-0.0350477499200585	27449092283376	-0.510390114402879	0.613353508358492	0.99993762029619	-489314574862301	PHKA2	phosphorylase kinase regulatory subunit alpha 2
8550	0.0363452785733327	260366656198875	0.51031788063814	0.613403522864343	0.99993762029619	-489316530983872	MAPKAPK5	MAPK activated protein kinase 5
55588	0.0439624705876525	323494883231072	0.510232360586926	0.613462739206127	0.99993762029619	-489318846554627	MED29	mediator complex subunit 29
9383	-0.242867981861117	193296671866964	-0.510227422432652	0.613466158595308	0.99993762029619	-489318980250254	TSIX	TSIX transcript, XIST antisense RNA
109623483	-0.0400855961068203	16689081375168	-0.510202192254394	0.613483629187212	0.99993762029619	-489319663312591	SNORA118	small nucleolar RNA, H/ACA box 118
55756	0.0458177936660644	279320949701423	0.51015666699924	0.613515153651202	0.99993762029619	-489320895744771	INTS9	integrator complex subunit 9
101929485	-0.064456350723609	0.224856722994704	-0.510101473672259	0.613553373882819	0.99993762029619	-489322389761257	LOC101929485	uncharacterized LOC101929485
102723446	-0.0731707175366039	119178354559189	-0.510008118981876	0.613618022571906	0.99993762029619	-489324916400657	LOC102723446	uncharacterized LOC102723446
4325	0.0712865157403113	0.328656513159135	0.509957441345602	0.613653118461491	0.99993762029619	-489326287799072	MMP16	matrix metallopeptidase 16
5191	0.0406992255760521	181673700171089	0.50993191311163	0.613670797934399	0.99993762029619	-489326978573747	PEX7	peroxisomal biogenesis factor 7
10979	-0.0759926144659025	0.500241752050856	-0.509860135884428	0.613720508218497	0.99993762029619	-489328920630356	FERMT2	FERM domain containing kindlin 2
102723920	-0.0846348187561324	0.470543514737361	-0.509821717407218	0.613747116216597	0.99993762029619	-489329959998896	LINC02515	long intergenic non-protein coding RNA 2515
9125	0.0350675284455058	265233910057582	0.509818141494883	0.613749592861116	0.99993762029619	-489330056737281	CNOT9	CCR4-NOT transcription complex subunit 9
65264	0.0384016504838143	329672680889577	0.509802881366851	0.613760161939614	0.99993762029619	-489330469558792	UBE2Z	ubiquitin conjugating enzyme E2 Z
283377	0.0367469307367156	248591761668282	0.509798815278775	0.613762978103452	0.99993762029619	-489330579553779	SPRYD4	SPRY domain containing 4
51533	0.033968203994569	21005260995049	0.509771729083835	0.61378173809614	0.99993762029619	-48933131226217	PHF7	PHD finger protein 7
84909	-0.0356170131582374	214050745160482	-0.509658419508134	0.613860219575819	0.99993762029619	-489334376986587	AOPEP	aminopeptidase O (putative)
10525	-0.0401241422540783	248807841533936	-0.509622571820303	0.613885049684075	0.99993762029619	-489335346433346	HYOU1	hypoxia up-regulated 1
9404	0.046881966787768	34660747015046	0.509618856183462	0.613887623367972	0.99993762029619	-489335446913346	LPXN	leupaxin
112487	0.0341009275079767	1996341198506	0.509582332689905	0.613912922103451	0.99993762029619	-489336434560806	DTD2	D-aminoacyl-tRNA deacylase 2
90485	0.0521010690970962	178481961352396	0.509542242070039	0.613940692235794	0.99993762029619	-489337518588949	ZNF835	zinc finger protein 835
145820	-0.0870369023365013	0.446997194728907	-0.509496875017996	0.61397211796869	0.99993762029619	-489338745188533	LINC00924	long intergenic non-protein coding RNA 924
93436	0.0472951442382499	297429516879823	0.509495854334552	0.613972825004121	0.99993762029619	-489338772783764	ARMC6	armadillo repeat containing 6
102723508	0.0344391770905115	24564361168429	0.509430197641697	0.614018306701117	0.99993762029619	-489340547766939	KANTR	KANTR integral membrane protein
105372165	-0.041634676677996	137107509587012	-0.509386593590326	0.614048512955092	0.99993762029619	-48934172644891	LOC105372165	uncharacterized LOC105372165
105370840	0.0750821806945723	0.268627998422589	0.509312797112461	0.614099636263529	0.99993762029619	-489343721052526	LOC105370840	uncharacterized LOC105370840
5352	-0.0810924952698115	0.868521179239308	-0.509261861761619	0.614134923426001	0.99993762029619	-489345097591092	PLOD2	procollagen-lysine,2-oxoglutarate 5-dioxygenase 2
2033	-0.0347030794549741	315083019459208	-0.50926153345296	0.614135150875808	0.99993762029619	-489345106463267	EP300	E1A binding protein p300
132228	0.0424012496328197	205506133279786	0.509259540205974	0.614136531783396	0.99993762029619	-489345160328421	LSMEM2	leucine rich single-pass membrane protein 2
105369358	0.072064025619544	0.252569660735041	0.509208400113115	0.61417196177304	0.99993762029619	-4893465422589	LOC105369358	uncharacterized LOC105369358
2681	-0.0433438072395957	223831344066226	-0.509149792238911	0.614212566622224	0.99993762029619	-489348125820598	GGTA1	glycoprotein alpha-galactosyltransferase 1 (inactive)
135138	-0.0685910590275591	127999109233074	-0.508939367916184	0.614358363528729	0.99993762029619	-489353809937452	PACRG	parkin coregulated
57703	-0.039288528614069	263382918590897	-0.508865653165821	0.614409442119961	0.99993762029619	-48935580062536	CWC22	CWC22 spliceosome associated protein homolog
101929788	-0.0754327620307156	0.383517264995912	-0.508832185070419	0.614432633555465	0.99993762029619	-489356704347976	LOC101929788	uncharacterized LOC101929788
57010	0.039292218102067	162505202973491	0.508760079243919	0.614482600055596	0.99993762029619	-489358651189273	CABP4	calcium binding protein 4
10478	0.0445130478133082	237524514408359	0.508740779157315	0.614495974574362	0.99993762029619	-489359172241652	SLC25A17	solute carrier family 25 member 17
8975	-0.0386519685444284	204055335817175	-0.508739444697343	0.614496899329582	0.99993762029619	-489359208267904	USP13	ubiquitin specific peptidase 13
54938	0.0415401231860764	247957372050539	0.508712727939036	0.614515413666933	0.99993762029619	-489359929517545	SARS2	seryl-tRNA synthetase 2, mitochondrial
90780	0.0465495739923178	302838304695362	0.508672935815023	0.614542989526059	0.99993762029619	-489361003683215	PYGO2	pygopus family PHD finger 2
550	0.0540434216447068	340267030544022	0.508617832497958	0.614581176953365	0.99993762029619	-489362491030423	AUP1	AUP1 lipid droplet regulating VLDL assembly factor
9403	0.0568661992656461	333876360662505	0.508597434200092	0.614595313558314	0.99993762029619	-489363041580841	SELENOF	selenoprotein F
100128714	0.0830665777784335	0.431636272177579	0.508556397319877	0.614623753746976	0.99993762029619	-489364149101689	LINC02346	long intergenic non-protein coding RNA 2346
9770	-0.0498663935636117	382281020075458	-0.508550663703095	0.614627727419608	0.99993762029619	-489364303836044	RASSF2	Ras association domain family member 2
55422	-0.0333262781557799	248596082722644	-0.508433812349825	0.614708713619802	0.99993762029619	-489367456957915	ZNF331	zinc finger protein 331
10240	0.0318814187128789	240316176330357	0.508398967942474	0.614732864196191	0.99993762029619	-489368397064031	MRPS31	mitochondrial ribosomal protein S31
59353	0.0709848815431176	0.234841908287702	0.508379628113295	0.614746268775052	0.99993762029619	-489368918827714	TMEM35A	transmembrane protein 35A
221656	0.0337626378996578	231833271970173	0.508333484810296	0.614778251584996	0.99993762029619	-489370163636369	KDM1B	lysine demethylase 1B
105378771	0.0822779186831443	0.358494493369567	0.508278207107515	0.614816566633778	0.99993762029619	-489371654718726	LOC105378771	uncharacterized LOC105378771
6520	0.0553124632625219	325228869336749	0.50815691070413	0.614900645581016	0.99993762029619	-489374926060783	SLC3A2	solute carrier family 3 member 2
142678	0.0371364885359284	299246805615506	0.50815582814102	0.614901396004449	0.99993762029619	-489374955253884	MIB2	MIB E3 ubiquitin protein ligase 2
3976	-0.0884413763369111	0.527062090543201	-0.508150217524349	0.61490528524242	0.99993762029619	-48937510655245	LIF	LIF interleukin 6 family cytokine
4591	-0.0385314525838933	224969138590879	-0.508147117818525	0.614907433940434	0.99993762029619	-489375190139898	TRIM37	tripartite motif containing 37
57092	0.0478677358554611	293795173839283	0.508115545589049	0.614929319823234	0.99993762029619	-489376041496243	PCNP	PEST proteolytic signal containing nuclear protein
1849	0.0429926741089388	261015925552139	0.508115201611026	0.614929558270924	0.99993762029619	-489376050771448	DUSP7	dual specificity phosphatase 7
1050	0.0490297904631842	315925535704518	0.508032429824846	0.614986937424216	0.99993762029619	-489378282495439	CEBPA	CCAAT enhancer binding protein alpha
6888	0.0534041304833259	441630866033692	0.508013966222036	0.614999737121182	0.99993762029619	-489378780269637	TALDO1	transaldolase 1
25942	-0.0348765869852197	271076098948479	-0.508001637008317	0.615008284286346	0.99993762029619	-489379112652382	SIN3A	SIN3 transcription regulator family member A
160897	0.0487703337098144	191535695662617	0.507954825877917	0.615040736365076	0.99993762029619	-489380374559961	GPR180	G protein-coupled receptor 180
4645	0.0538671016260472	167540389105129	0.507883463786521	0.615090210054914	0.99993762029619	-4893822980799	MYO5B	myosin VB
84331	0.0515205706134396	248422194888865	0.507861569864294	0.615105388973455	0.99993762029619	-48938288816383	MCRIP2	MAPK regulated corepressor interacting protein 2
133482	0.0734817111894726	0.296366592448529	0.50783627075453	0.61512292890222	0.99993762029619	-489383569993295	SLCO6A1	solute carrier organic anion transporter family member 6A1
58488	-0.0557602221892246	259638029616772	-0.507814720704981	0.615137869781151	0.99993762029619	-489384150756711	PCTP	phosphatidylcholine transfer protein
2120	-0.0385422367831816	321572344192828	-0.507757509051337	0.615177536041967	0.99993762029619	-489385692466439	ETV6	ETS variant transcription factor 6
105375947	0.0793338906052418	0.798757222176219	0.507741490190253	0.615188642527664	0.99993762029619	-489386124103958	LOC105375947	translation initiation factor IF-2-like
338567	-0.0731907771982438	0.307972425871755	-0.507716871072704	0.61520571207853	0.99993762029619	-489386787454478	KCNK18	potassium two pore domain channel subfamily K member 18
6192	0.286027643873962	163074088438288	0.507631012143413	0.615265243677314	0.99993762029619	-489389100637255	RPS4Y1	ribosomal protein S4 Y-linked 1
9804	0.0411843214933088	262809043185309	0.507459197223989	0.615384382147667	0.99993762029619	-489393728471424	TOMM20	translocase of outer mitochondrial membrane 20
105375748	-0.0594290894087822	0.850716149429544	-0.507360492526506	0.615452829945456	0.99993762029619	-489396386390646	LOC105375748
65110	0.0309360819457991	239541525847698	0.507217369993858	0.615552085984181	0.99993762029619	-489400239496707	UPF3A	UPF3A regulator of nonsense mediated mRNA decay
158131	-0.0781004697327304	0.257069920081268	-0.50719843410411	0.61556521865058	0.99993762029619	-489400749204138	OR1Q1	olfactory receptor family 1 subfamily Q member 1
64149	0.0350773523863381	213054241093186	0.507178286045373	0.615579192138056	0.99993762029619	-489401291519776	C17orf75	chromosome 17 open reading frame 75
317751	-0.084875138872189	0.404381592632729	-0.507174043989739	0.615582134192538	0.99993762029619	-489401405698475	MESTIT1	MEST intronic transcript 1, antisense RNA
196074	-0.0323274609892106	198115810354837	-0.507146959466666	0.615600918668101	0.99993762029619	-48940213468052	METTL15	methyltransferase like 15
107987258	0.0800504880196908	120876839692608	0.50711887798263	0.615620394864955	0.99993762029619	-489402890455733	LOC107987258
57720	-0.0348891678823207	248434354447702	-0.507079901175307	0.615647428093757	0.99993762029619	-489403939396171	GPR107	G protein-coupled receptor 107
26270	0.0572356599962172	299997276086986	0.507077760551317	0.615648912786823	0.99993762029619	-489403997002178	FBXO6	F-box protein 6
10991	-0.0733070297782924	0.251576434602275	-0.507023214686574	0.615686745240719	0.99993762029619	-489405464797584	SLC38A3	solute carrier family 38 member 3
101926933	0.0545695969312984	0.963131849678768	0.506903863126774	0.615769529997003	0.99993762029619	-489408675936604	PRMT5-DT	PRMT5 divergent transcript
102725082	0.0679263909703123	130632670795111	0.506876448813453	0.615788545866277	0.99993762029619	-489409413411136	LOC102725082	uncharacterized LOC102725082
10791	0.0475261800571927	297592670849691	0.506865471645851	0.61579616022672	0.99993762029619	-489409708697844	VAMP5	vesicle associated membrane protein 5
55229	0.0546411224255747	300978660460926	0.506835870599469	0.615816693338466	0.99993762029619	-489410504937314	PANK4	pantothenate kinase 4 (inactive)
255762	-0.0389548196002132	182023580217402	-0.506730018384884	0.615890121543736	0.99993762029619	-489413351888029	PDZD9	PDZ domain containing 9
100996763	-0.0334379281551103	288785774043651	-0.506722260953667	0.615895502924154	0.99993762029619	-489413560505378	NOTCH2NLB	notch 2 N-terminal like B
403313	0.0496460744207856	228519795060503	0.506699829371933	0.615911063979911	0.99993762029619	-489414163730977	PLPP6	phospholipid phosphatase 6
84765	0.0431292444387081	188999250164977	0.506684671675792	0.615921579156979	0.99993762029619	-489414571333947	ZNF577	zinc finger protein 577
105377043	-0.0924102871963484	0.591523754943313	-0.506676872602424	0.615926989552125	0.99993762029619	-489414781052835	LOC105377043	uncharacterized LOC105377043
828	0.035986000087675	234329211074269	0.506654309002003	0.6159426425598	0.99993762029619	-489415387775533	CAPS	calcyphosine
283635	0.0357448670754255	24433841636282	0.506635379441025	0.61595577467283	0.99993762029619	-489415896760585	FAM177A1	family with sequence similarity 177 member A1
105376863	-0.0843592936621702	0.437491656148333	-0.506544968085992	0.616018498039367	0.99993762029619	-489418327518601	LOC105376863	uncharacterized LOC105376863
339829	0.0486359846375903	0.867286582417138	0.506500307410606	0.61604948270939	0.99993762029619	-489419528088709	CCDC39	coiled-coil domain containing 39
107986890	-0.0821041400025702	0.362046205714965	-0.506487260402819	0.616058534593956	0.99993762029619	-489419878799409	LOC107986890	uncharacterized LOC107986890
9871	-0.0569596131088073	277419469092688	-0.506433011414579	0.616096172660308	0.99993762029619	-489421336947315	SEC24D	SEC24 homolog D, COPII coat complex component
2339	0.0538583372265649	308384315499132	0.506348051342422	0.61615512027037	0.99993762029619	-489423620266116	FNTA	farnesyltransferase, CAAX box, alpha
126231	-0.0418680981751396	222638836815402	-0.506236121437149	0.616232784246842	0.99993762029619	-489426627833792	ZNF573	zinc finger protein 573
5406	0.0848270320112785	0.361722648029002	0.50621627244738	0.616246557188968	0.99993762029619	-489427161110377	PNLIP	pancreatic lipase
101929423	-0.0400622768622976	151275021066913	-0.506201709748107	0.616256662136612	0.99993762029619	-489427552348874	MEF2C-AS1	MEF2C antisense RNA 1
22899	-0.0812960544276375	0.285006864809036	-0.506093616018993	0.616331669946537	0.99993762029619	-48943045602949	ARHGEF15	Rho guanine nucleotide exchange factor 15
84872	0.0460380835368426	267353512087048	0.506088569972967	0.616335171573841	0.99993762029619	-489430591564714	ZC3H10	zinc finger CCCH-type containing 10
105372671	-0.0715925147758831	0.540634689289955	-0.505902545437564	0.616464266873742	0.99993762029619	-489435587205198	LOC105372671	uncharacterized LOC105372671
64091	0.0330919927275615	171801951985211	0.505899604838069	0.616466307659104	0.99993762029619	-48943566615984	POPDC2	popeye domain containing 2
2587	0.114690002050833	0.621900704246951	0.505865132855139	0.616490231556148	0.99993762029619	-489436591693856	GALR1	galanin receptor 1
101929201	-0.0935253873429259	0.469757802041228	-0.505803057801912	0.616533313333734	0.99993762029619	-489438258184078	LOC101929201	uncharacterized LOC101929201
401320	-0.0360453103600018	22847751854558	-0.505741587709595	0.616575976616341	0.99993762029619	-489439908236596	GARS1-DT	GARS1 divergent transcript
25946	0.0469394584632403	307390561469561	0.505612949194881	0.616665262497327	0.99993762029619	-489443360669504	ZNF385A	zinc finger protein 385A
6603	0.0454860769602741	320018554355981	0.50547469413864	0.616761229689271	0.99993762029619	-489447070237847	SMARCD2	SWI/SNF related, matrix associated, actin dependent regulator of chromatin, subfamily d, member 2
54461	0.0420753726165577	387104908636624	0.505471570044531	0.616763398300774	0.99993762029619	-489447154050037	FBXW5	F-box and WD repeat domain containing 5
144321	-0.0781784604116708	0.880246552068693	-0.505407263033629	0.616808038235181	0.99993762029619	-489448879145471	GLIPR1L2	GLIPR1 like 2
11077	0.075396010713359	0.811145774935083	0.505324516704197	0.616865480357992	0.99993762029619	-489451098577615	HSF2BP	heat shock transcription factor 2 binding protein
150678	0.0442330487845304	24676331744695	0.50530367261407	0.616879950617536	0.99993762029619	-489451657604415	COPS9	COP9 signalosome subunit 9
51520	0.0300795210516336	291029416273424	0.505276410593355	0.6168988765299	0.99993762029619	-489452388722541	LARS1	leucyl-tRNA synthetase 1
105379039	-0.0888285889009576	0.770604662015701	-0.505189546515928	0.616959181319863	0.99993762029619	-489454718003332	LOC105379039	uncharacterized LOC105379039
100130933	-0.066458035176554	0.831197968568484	-0.505179927169626	0.616965859651655	0.99993762029619	-489454975924339	SMIM6	small integral membrane protein 6
107985877	0.0381854109387647	140878278103966	0.505082488204755	0.617033509544634	0.99993762029619	-489457588259514	LOC107985877
107986845	0.0322127382395769	219166291942584	0.505034152525516	0.61706706928897	0.99993762029619	-489458883954837	LOC107986845	uncharacterized LOC107986845
65059	0.0440100127132199	131321382860031	0.505028951890297	0.617070680170337	0.99993762029619	-489459023356833	RAPH1	Ras association (RalGDS/AF-6) and pleckstrin homology domains 1
105378629	0.053270544844864	0.692323196533163	0.505010580266286	0.617083435950388	0.99993762029619	-489459515793352	LOC105378629	uncharacterized LOC105378629
55504	-0.091890341095018	0.686225679833284	-0.504998168205624	0.617092053956907	0.99993762029619	-4894598484787	TNFRSF19	TNF receptor superfamily member 19
105373938	0.0773863507411179	0.38400927309422	0.504947354272726	0.617127335927617	0.99993762029619	-489461210381323	LOC105373938	uncharacterized LOC105373938
84337	0.0489880446040027	342681454884044	0.504870013815852	0.617181038011857	0.99993762029619	-489463282984623	ELOF1	elongation factor 1
101929575	0.0822622592696445	0.401803732430428	0.504856665150493	0.617190307002232	0.99993762029619	-489463640676622	CFAP61-AS1	CFAP61 antisense RNA 1
102723413	0.0785181486211403	0.397926209470136	0.504856259891266	0.617190588405438	0.99993762029619	-489463651535839	LOC102723413	uncharacterized LOC102723413
105371825	-0.0740372641045208	0.322116372943791	-0.504855760191739	0.617190935386017	0.99993762029619	-489463664925641	LOC105371825	uncharacterized LOC105371825
8237	0.0468702982785891	322950148809627	0.504854008269744	0.617192151883594	0.99993762029619	-489463711869528	USP11	ubiquitin specific peptidase 11
102723507	0.0450685867390765	14084649637658	0.504829587754705	0.617209109087363	0.99993762029619	-48946436621652	LOC102723507
375704	0.0524456842313923	179412995876142	0.50479390188489	0.617233889152917	0.99993762029619	-489465322362805	ENHO	energy homeostasis associated
105372809	0.0998486636707526	0.41547579940549	0.504791591626043	0.617235493399303	0.99993762029619	-489465384260253	LOC105372809	uncharacterized LOC105372809
57678	-0.0444154983043954	179387801356275	-0.504729327536656	0.617278730375446	0.99993762029619	-489467052362343	GPAM	glycerol-3-phosphate acyltransferase, mitochondrial
91392	0.040491876924758	174815867802451	0.504681523245455	0.617311927227552	0.99993762029619	-489468332939192	ZNF502	zinc finger protein 502
116842	0.0476508307280317	134979487882545	0.504605721439063	0.617364568143918	0.99993762029619	-489470363268126	LEAP2	liver enriched antimicrobial peptide 2
5875	0.0527003600770151	297834492400776	0.504591283257034	0.61737459504014	0.99993762029619	-489470749956804	RABGGTA	Rab geranylgeranyltransferase subunit alpha
57576	0.063150717011039	104363703606688	0.504578264741383	0.617383636083583	0.99993762029619	-489471098614198	KIF17	kinesin family member 17
3479	-0.0952294822111824	0.975830824073681	-0.504534460658894	0.617414057403086	0.99993762029619	-489472271695541	IGF1	insulin like growth factor 1
1020	0.0429154253945314	256763051090773	0.504476507634228	0.617454306021557	0.99993762029619	-489473823535379	CDK5	cyclin dependent kinase 5
9943	-0.0318301368370393	256858776219763	-0.50427225779362	0.617596167994285	0.99993762029619	-489479291457708	OXSR1	oxidative stress responsive kinase 1
10393	-0.0429242476542462	180139855868247	-0.504169401839018	0.617667612384177	0.99993762029619	-489482044170906	ANAPC10	anaphase promoting complex subunit 10
1436	-0.0561016787677082	338613049542502	-0.504019911855049	0.617771455824002	0.99993762029619	-489486043963968	CSF1R	colony stimulating factor 1 receptor
23468	0.0350006237230294	273478826123788	0.503970341593314	0.617805891648399	0.99993762029619	-489487370023205	CBX5	chromobox 5
107984440	-0.0896139799174066	0.418356697731355	-0.503943428003722	0.617824588542396	0.99993762029619	-489488089938117	LOC107984440	uncharacterized LOC107984440
28409	-0.0767795786550263	160869568698129	-0.503908060624749	0.617849158685875	0.99993762029619	-489489035927412	IGHV3-73	immunoglobulin heavy variable 3-73
283768	-0.0987485335575783	0.659072008680285	-0.503847098332369	0.61789151097564	0.99993762029619	-489490666364748	GOLGA8G	golgin A8 family member G
11070	0.0531351635791362	317402563478963	0.503800603468264	0.617923813214407	0.99993762029619	-489491909741079	TMEM115	transmembrane protein 115
101928055	-0.0536904230518986	18747426578565	-0.503735205951256	0.61796924935446	0.99993762029619	-489493658426915	LOC101928055	replaced by ID 101928032
5028	-0.0455493221184415	148518819892381	-0.503728002018831	0.617974254514052	0.99993762029619	-489493851041696	P2RY1	purinergic receptor P2Y1
102724617	0.0916408267196036	0.348826279927039	0.503677330616977	0.618009460596259	0.99993762029619	-48949520578978	LINC02031	long intergenic non-protein coding RNA 2031
5716	0.0532696473166303	267129124660406	0.503654939826338	0.618025017830409	0.99993762029619	-489495804386462	PSMD10	proteasome 26S subunit, non-ATPase 10
105369673	-0.0835460029120215	0.311815055740881	-0.503622045250051	0.618047873473465	0.99993762029619	-489496683744837	LOC105369673	uncharacterized LOC105369673
105371453	0.0787956263958338	0.570781054384282	0.503616648689782	0.618051623121174	0.99993762029619	-489496828003706	BCAN-AS1	BCAN antisense RNA 1
148304	0.0372615505052858	291694547995947	0.503555035522308	0.618094434032387	0.99993762029619	-489498474917319	C1orf74	chromosome 1 open reading frame 74
8382	-0.0725930539697396	0.322381436001249	-0.503452052007415	0.618165993494707	0.99993762029619	-489501227216882	NME5	NME/NM23 family member 5
136263	-0.060202682090881	0.493645566628995	-0.503426447438362	0.618183785758928	0.99993762029619	-489501911429879	SSMEM1	serine rich single-pass membrane protein 1
80852	-0.0468690063480155	283132851469188	-0.50337800843564	0.6182174460004	0.99993762029619	-489503205738556	GRIP2	glutamate receptor interacting protein 2
11267	0.0453233507791002	301808292734797	0.503328809200344	0.618251635387176	0.99993762029619	-489504520236476	SNF8	SNF8 subunit of ESCRT-II
8528	-0.0788092435138172	116525237988443	-0.503225846340915	0.618323188836934	0.99993762029619	-489507270777059	DDO	D-aspartate oxidase
107985920	-0.0628181881563604	0.434785370173066	-0.503198495075584	0.618342197080208	0.99993762029619	-489508001343956	LOC107985920	uncharacterized LOC107985920
54681	0.0450178569792725	290656711410453	0.503077288604152	0.618426434873702	0.99993762029619	-489511238366968	P4HTM	prolyl 4-hydroxylase, transmembrane
105378400	-0.062989208993508	0.263833749494532	-0.502978636285188	0.618495001543767	0.99993762029619	-489513872481357	LOC105378400	uncharacterized LOC105378400
105372767	0.0799693614566561	0.56884237075276	0.502940960740586	0.618521188229797	0.99993762029619	-489514878322539	LOC105372767	uncharacterized LOC105372767
341277	-0.0859284480016621	0.481388251736738	-0.502873234767546	0.618568262981591	0.99993762029619	-489516686248739	OVCH2	ovochymase 2
728113	-0.091455239197062	0.581592287733649	-0.502814748808591	0.618608916534674	0.99993762029619	-489518247324041	ANXA8L1	annexin A8 like 1
5470	-0.0908097110601558	0.621384055371355	-0.502802881786504	0.618617165443575	0.99993762029619	-489518564050486	PPEF2	protein phosphatase with EF-hand domain 2
644297	0.0406247893544052	19687891959183	0.502779324255551	0.618633540714208	0.99993762029619	-48951919277068	FAM215B	family with sequence similarity 215 member B
23363	0.0677695065541621	0.949831633039757	0.502693162696746	0.61869343488062	0.99993762029619	-489521492066879	OBSL1	obscurin like cytoskeletal adaptor 1
8835	-0.0391531365596793	230440256268643	-0.502625403610891	0.618740538655741	0.99993762029619	-489523300006821	SOCS2	suppressor of cytokine signaling 2
100499466	0.0306323482887723	287808772567455	0.502623824154799	0.618741636658626	0.99993762029619	-489523342146844	LINC00674	long intergenic non-protein coding RNA 674
27181	0.0878445603372828	218828285365882	0.502588410442951	0.618766255720853	0.99993762029619	-489524286953755	SIGLEC8	sialic acid binding Ig like lectin 8
303	0.067245637233319	173848149562942	0.502585150644831	0.618768521904401	0.99993762029619	-489524373919055	ANXA2P1	annexin A2 pseudogene 1
8530	0.0504868852494034	377643370476664	0.502560243026606	0.618785837591307	0.99993762029619	-489525038389421	CST7	cystatin F
105376819	0.0752066568046528	0.584108534616583	0.502533283505125	0.61880458000405	0.99993762029619	-489525757562987	LOC105376819	uncharacterized LOC105376819
91156	-0.120395066157862	0.742876203955697	-0.502469606518441	0.618848849639542	0.99993762029619	-489527456063969	IGFN1	immunoglobulin like and fibronectin type III domain containing 1
8575	0.0495561745431807	264347222987625	0.502413539819377	0.618887829636829	0.99993762029619	-489528951396436	PRKRA	protein activator of interferon induced protein kinase EIF2AK2
8347	0.0794208972013117	26537125299585	0.502354055893055	0.61892918666735	0.99993762029619	-489530537690293	H2BC4	H2B clustered histone 4
84190	0.0334275206998234	227770261319834	0.502316148920559	0.618955542679367	0.99993762029619	-4895315484828	METTL25	methyltransferase like 25
4582	-0.0623880250103444	0.718313685976265	-0.502302667293062	0.618964916327736	0.99993762029619	-489531907953542	MUC1	mucin 1, cell surface associated
102724416	-0.0859322324584892	11839331148593	-0.502233637671115	0.619012912990542	0.99993762029619	-489533748394512	LOC102724416	uncharacterized LOC102724416
8028	-0.0293149928672287	225954235379239	-0.502158526104958	0.619065140396591	0.99993762029619	-489535750709359	MLLT10	MLLT10 histone lysine methyltransferase DOT1L cofactor
2948	0.0591285383891749	256321848265678	0.502133497783795	0.619082543813992	0.99993762029619	-489536417846302	GSTM4	glutathione S-transferase mu 4
107984181	-0.0709723869796637	0.306577801790283	-0.502085541064125	0.619115891095239	0.99993762029619	-489537696055457	LOC107984181	uncharacterized LOC107984181
101927653	-0.0814580483321371	0.455491102873805	-0.502064503352442	0.619130520180219	0.99993762029619	-489538256744179	LINC02388	long intergenic non-protein coding RNA 2388
107985529	-0.0824299449543545	0.916005866748532	-0.502005709446278	0.619171404792907	0.99993762029619	-489539823574343	LOC107985529	uncharacterized LOC107985529
204851	-0.0323663396624605	299789858324072	-0.501997383280234	0.619177194813797	0.99993762029619	-4895400454483	HIPK1	homeodomain interacting protein kinase 1
105378732	0.0631410159179059	0.5640343217244	0.501973641300988	0.619193705136525	0.99993762029619	-489540678099942	LRP8-DT	LRP8 divergent transcript
115752	-0.039049864046091	262945369056219	-0.501847610653317	0.619281351019484	0.99993762029619	-489544035944779	DIS3L	DIS3 like exosome 3'-5' exoribonuclease
107985124	-0.043485419151416	132811012295463	-0.501747024055667	0.61935130634011	0.99993762029619	-489546715290991	LINC02785	long intergenic non-protein coding RNA 2785
105370775	-0.056353970190975	0.675594908782225	-0.501683469070174	0.619395509016371	0.99993762029619	-489548407948066	LOC105370775	uncharacterized LOC105370775
116986	0.0274494507999523	266190327557594	0.501650642117137	0.61941834082224	0.99993762029619	-489549282144838	AGAP2	ArfGAP with GTPase domain, ankyrin repeat and PH domain 2
8706	-0.0840290866767005	102118865650732	-0.501638481504622	0.619426798870451	0.99993762029619	-489549605973332	B3GALNT1	beta-1,3-N-acetylgalactosaminyltransferase 1 (globoside blood group)
105372547	-0.0745977060133003	0.262042110974408	-0.501585617422688	0.619463567940932	0.99993762029619	-489551013617291	LOC105372547	uncharacterized LOC105372547
50999	-0.0458892197078575	278682582668189	-0.501579024286469	0.61946815379927	0.99993762029619	-489551189166567	TMED5	transmembrane p24 trafficking protein 5
105378099	-0.0683108024827965	0.22836392630125	-0.501557044860822	0.61948344170906	0.99993762029619	-489551774375916	LOC105378099	uncharacterized LOC105378099
23548	-0.0474595068648398	204474352241487	-0.501517418120801	0.619511004740849	0.99993762029619	-489552829387475	TTC33	tetratricopeptide repeat domain 33
222484	0.037792071540137	204630306419845	0.501395514286096	0.619595800476961	0.99993762029619	-489556074411725	LNX2	ligand of numb-protein X 2
115708	0.041770917186303	259916177958923	0.501367900918648	0.619615008943034	0.99993762029619	-489556809359919	TRMT61A	tRNA methyltransferase 61A
105371108	0.0727748698873741	0.43499711057877	0.501366449519912	0.619616018575465	0.99993762029619	-489556847988771	LOC105371108	uncharacterized LOC105371108
101927100	-0.037829894651358	144865578737651	-0.501357192288557	0.619622458175044	0.99993762029619	-489557094366616	TICAM2-AS1	TICAM2 antisense RNA 1
259282	-0.0300322022115456	3375702497989	-0.501327836193628	0.619642879331484	0.99993762029619	-489557875639027	BOD1L1	biorientation of chromosomes in cell division 1 like 1
105375472	-0.0774838116530732	0.326913189936981	-0.501283552523645	0.619673685228621	0.99993762029619	-489559054103963	LOC105375472	uncharacterized LOC105375472
347732	0.0465569934112926	10805778291069	0.501278149835051	0.619677443652235	0.99993762029619	-489559197871879	CATSPER3	cation channel sperm associated 3
200035	0.045877372633748	201217954309225	0.50126229475095	0.619688473428699	0.99993762029619	-489559619773897	NUDT17	nudix hydrolase 17
2197	0.0404322611120982	333413774668576	0.501100692990909	0.619800898719343	0.99993762029619	-489563919235446	FAU	FAU ubiquitin like and ribosomal protein S30 fusion
66002	-0.0734595413216284	157052971090347	-0.50106707279522	0.619824289241521	0.99993762029619	-489564813540366	CYP4F12	cytochrome P450 family 4 subfamily F member 12
66000	-0.0759746873841568	0.840113089136933	-0.500970197270366	0.619891690543114	0.99993762029619	-489567390123903	TMEM108	transmembrane protein 108
22850	0.0344003228639713	238165555557187	0.500937716825709	0.619914289614135	0.99993762029619	-489568253892433	ADNP2	ADNP homeobox 2
284618	0.033884590770036	279939443120609	0.500847165172193	0.619977295149459	0.99993762029619	-48957066168859	RUSC1-AS1	RUSC1 antisense RNA 1
105369408	-0.0709732930154934	0.301169648005354	-0.500814318632145	0.620000150384346	0.99993762029619	-489571534983081	LOC105369408	uncharacterized LOC105369408
100129726	-0.0626962137871122	0.877753611554406	-0.500762760506885	0.620036026265259	0.99993762029619	-489572905651707	LINC01126	long intergenic non-protein coding RNA 1126
5739	0.032758151440067	288831541887515	0.500739442997937	0.620052251685116	0.99993762029619	-48957352550056	PTGIR	prostaglandin I2 receptor
55622	-0.0419368138346203	228630131890428	-0.500728124410266	0.620060127760898	0.99993762029619	-489573826372179	TTC27	tetratricopeptide repeat domain 27
29800	0.0573190195497884	186440152834078	0.500698302221587	0.620080879846008	0.99993762029619	-489574619076225	ZDHHC1	zinc finger DHHC-type containing 1
101928000	0.0508536200025371	115632646373601	0.500684846030204	0.620090243582828	0.99993762029619	-489574976740356	ZNF232-AS1	ZNF232 antisense RNA 1
1540	-0.0354313755258349	3264639689429	-0.500631018708952	0.620127700954418	0.99993762029619	-48957640737094	CYLD	CYLD lysine 63 deubiquitinase
25932	-0.053093550372842	228612812470237	-0.500628738230668	0.620129287917111	0.99993762029619	-489576467978516	CLIC4	chloride intracellular channel 4
9500	0.0408611572879503	280744478444895	0.500618597259925	0.620136344942638	0.99993762029619	-489576737488738	MAGED1	MAGE family member D1
102723983	-0.0354546413089243	129182431970414	-0.500548709292314	0.620184980452769	0.99993762029619	-489578594712473	LOC102723983
4862	0.0789169521240982	149399291653214	0.500447719088663	0.620255263296578	0.99993762029619	-489581278009022	NPAS2	neuronal PAS domain protein 2
91012	-0.0340769913867676	303536136343244	-0.500402487683556	0.620286742695016	0.99993762029619	-48958247963013	CERS5	ceramide synthase 5
3265	0.0459591903649392	22935876112328	0.500395689554688	0.620291474006342	0.99993762029619	-489582660220594	HRAS	HRas proto-oncogene, GTPase
645177	-0.0405132790058198	101683712367455	-0.500274773096089	0.620375631299396	0.99993762029619	-489585871933502	LOC645177	replaced by ID 4033
10086	0.0732974839375515	0.311427240588036	0.500274554669878	0.62037578332774	0.99993762029619	-489585877734527	HHLA1	HERV-H LTR-associating 1
146198	0.0319731550473912	252703799840773	0.500151613473805	0.620461355181609	0.99993762029619	-489589142448837	ZFP90	ZFP90 zinc finger protein
100847046	-0.0487924030304658	112825529089709	-0.500132420846378	0.62047471448287	0.99993762029619	-489589652040041	MIR5010	microRNA 5010
645958	-0.0486871186453002	143330998606065	-0.500124928740655	0.62047992950523	0.99993762029619	-489589850960784	RPS18P9	ribosomal protein S18 pseudogene 9
6993	0.0542443045957666	330226738954783	0.500120121297995	0.620483275827457	0.99993762029619	-489589978600278	DYNLT1	dynein light chain Tctex-type 1
5819	-0.06310340026076	212994519017374	-0.500016167358725	0.620555637181926	0.99993762029619	-489592738325193	NECTIN2	nectin cell adhesion molecule 2
100133308	0.0613223996151152	0.195880889990136	0.500015030747551	0.620556428387502	0.99993762029619	-489592768496366	RSU1P2	Ras suppressor protein 1 pseudogene 2
5546	0.0428996807546773	308876223754966	0.500013793250385	0.620557289821276	0.99993762029619	-489592801345467	PRCC	proline rich mitotic checkpoint control factor
255403	-0.0510970506604842	224786179526639	-0.499989808948502	0.620573985634104	0.99993762029619	-489593437988008	ZNF718	zinc finger protein 718
822	0.0587348985539484	369190439477369	0.499973972194743	0.620585009935439	0.99993762029619	-489593858344586	CAPG	capping actin protein, gelsolin like
105374728	0.0957385967285101	0.509063977434374	0.499973705734584	0.620585195424791	0.99993762029619	-489593865417154	LINC02117	long intergenic non-protein coding RNA 2117
107984629	0.1030777064776	0.544855114204945	0.499857924880393	0.620665795667174	0.99993762029619	-489596938203614	LOC107984629
677822	0.0448269657926463	107843287027167	0.499784486221935	0.620716922084397	0.99993762029619	-489598886881664	SNORA40	small nucleolar RNA, H/ACA box 40
101927751	0.0616883439533469	118353689499044	0.499649196001704	0.620811113260226	0.99993762029619	-489602476044766	ALDH1A3-AS1	ALDH1A3 antisense RNA 1
9937	-0.0473971215268336	186473413915588	-0.499630540904333	0.620824101743379	0.99993762029619	-489602970878134	DCLRE1A	DNA cross-link repair 1A
100287387	-0.071868062866989	0.322512917721943	-0.499586390166757	0.620854841884304	0.99993762029619	-489604141920916	LOC100287387	uncharacterized LOC100287387
101928517	-0.0378480391539062	237019424400708	-0.499577063275839	0.62086133586103	0.99993762029619	-489604389292036	LOC101928517	uncharacterized LOC101928517
5359	-0.0570643313799435	311973298730467	-0.499432222545353	0.620962187197285	0.99993762029619	-489608230230574	PLSCR1	phospholipid scramblase 1
83876	-0.0851826895302467	0.442059832489833	-0.499424142179297	0.620967813705609	0.99993762029619	-489608444476592	MRO	maestro
100873947	-0.0453811460363213	0.576034027422831	-0.499360760377154	0.621011948432888	0.99993762029619	-489610124889313	LMLN-AS1	LMLN antisense RNA 1
284406	0.0415219847002586	224887650646491	0.499312989993022	0.621045213387612	0.99993762029619	-489611391266	ZFP82	ZFP82 zinc finger protein
285484	0.070968612610768	0.504798948647326	0.499249461858818	0.621089452525765	0.99993762029619	-489613075191997	JAKMIP1-DT	JAKMIP1 divergent transcript
100133251	-0.0821248027086862	0.382430873927345	-0.49924851731835	0.621090110287012	0.99993762029619	-489613100227141	PRR23D2	proline rich 23 domain containing 2
9931	-0.0340259831427616	303845525143014	-0.499204572692681	0.621120712896781	0.99993762029619	-489614264932882	HELZ	helicase with zinc finger
116151	-0.0592006232172189	379052198730676	-0.499180624818804	0.621137390252488	0.99993762029619	-489614899603754	FAM210B	family with sequence similarity 210 member B
23530	-0.0399657936964668	272581040260903	-0.499172240040568	0.621143229480019	0.99993762029619	-489615121811631	NNT	nicotinamide nucleotide transhydrogenase
121274	-0.0439309407814155	309312476768847	-0.499155779118678	0.621154693072233	0.99993762029619	-489615558037552	ZNF641	zinc finger protein 641
10261	0.0455351142869014	398223262416651	0.499122371201527	0.621177959060693	0.99993762029619	-489616443327483	IGSF6	immunoglobulin superfamily member 6
105377406	-0.0732036014407367	0.34350224772977	-0.499089618598244	0.621200769060117	0.99993762029619	-48961731119581	LOC105377406	uncharacterized LOC105377406
445328	0.0367499892905288	123860169147251	0.499009931354062	0.621256267494575	0.99993762029619	-489619422491409	ARHGEF35	Rho guanine nucleotide exchange factor 35
80222	0.0364742044033539	274332381474335	0.498955420303561	0.621294233190355	0.99993762029619	-48962086655977	TARS2	threonyl-tRNA synthetase 2, mitochondrial
84944	-0.0727259147544369	0.602058689151977	-0.498939402363922	0.621305389518711	0.99993762029619	-489621290866458	MAEL	maelstrom spermatogenic transposon silencer
85302	0.0327205860188937	20911219017048	0.498891535215394	0.621338729033753	0.99993762029619	-489622558762441	FBF1	Fas binding factor 1
105371648	-0.0745000801370435	0.310789881771001	-0.498887661422592	0.621341427169821	0.99993762029619	-489622661365536	LOC105371648	uncharacterized LOC105371648
60313	-0.0479081699279358	308792665845493	-0.498875736944193	0.621349732723762	0.99993762029619	-489622977197986	GPBP1L1	GC-rich promoter binding protein 1 like 1
54752	-0.0515731417666668	0.931369300713222	-0.49879906099091	0.621403139728508	0.99993762029619	-489625007865755	FNDC8	fibronectin type III domain containing 8
105369372	-0.087002912904911	0.382926056205507	-0.498743161039654	0.621442076968879	0.99993762029619	-489626488114672	LOC105369372
6997	-0.0752454712384904	0.341601766911888	-0.498714976627787	0.621461709307616	0.99993762029619	-489627234385637	TDGF1	teratocarcinoma-derived growth factor 1
105369760	0.056929560135165	0.682634568887129	0.498632894180129	0.621518886863273	0.99993762029619	-489629407541986	TUBA1B-AS1	TUBA1B antisense RNA 1
27258	0.0445695513806572	237396288435311	0.498559189762832	0.621570230434534	0.99993762029619	-489631358589882	LSM 3,00	LSM3 homolog, U6 small nuclear RNA and mRNA degradation associated
11072	0.0424882611530046	214051804196872	0.498535112497112	0.62158700342731	0.99993762029619	-489631995884109	DUSP14	dual specificity phosphatase 14
55218	-0.0398389706521298	212197896515677	-0.498510700660967	0.621604009702973	0.99993762029619	-489632642003295	EXD2	exonuclease 3'-5' domain containing 2
107986671	-0.0810536550901259	0.389693015657822	-0.498488328976854	0.621619594912006	0.99993762029619	-489633234097711	LOC107986671	uncharacterized LOC107986671
5451	-0.0265676423561878	253939367952111	-0.498445758748967	0.621649251905701	0.99993762029619	-489634360700005	POU2F1	POU class 2 homeobox 1
57691	0.033910398028016	197695448632758	0.498346682368245	0.62171827699522	0.99993762029619	-489636982348835	KIAA1586	KIAA1586
1510	-0.0787590149582476	183559924922207	-0.498316341203871	0.621739415945978	0.99993762029619	-48963778510112	CTSE	cathepsin E
729162	0.0653256070621253	177508084294007	0.498247896883084	0.621787102895866	0.99993762029619	-489639595793526	FAM239B	zinc finger protein 839 pseudogene
378807	0.0660988978433116	0.2003324312446	0.498238195129277	0.621793862496427	0.99993762029619	-489639852433468	CATSPER4	cation channel sperm associated 4
84833	0.0512331897833516	234176638319356	0.498223343022609	0.621804210618969	0.99993762029619	-489640245305945	ATP5MK	ATP synthase membrane subunit k
2770	0.0783185172682865	135641038262334	0.498212383622856	0.621811846569931	0.99993762029619	-489640535200011	GNAI1	G protein subunit alpha i1
283337	0.0409666437044205	321144762030846	0.498178303530705	0.621835592113253	0.99993762029619	-489641436634447	ZNF740	zinc finger protein 740
10094	0.0530469669521878	383658897759594	0.498172603788937	0.621839563488608	0.99993762029619	-489641587389413	ARPC3	actin related protein 2/3 complex subunit 3
101929823	-0.039738266909388	176326792012232	-0.49812637894701	0.621871771724754	0.99993762029619	-48964280994827	LOC101929823	uncharacterized LOC101929823
399706	0.0937808842692008	0.502074803952407	0.498073863229682	0.621908364196284	0.99993762029619	-489644198754325	LINC00200	long intergenic non-protein coding RNA 200
127670	-0.0880556863000707	103138324625398	-0.497931699733662	0.622007427336808	0.99993762029619	-489647957625911	TEDDM1	transmembrane epididymal protein 1
4297	0.0282657785335916	311041010359543	0.497922986768049	0.62201349898641	0.99993762029619	-489648187966849	KMT2A	lysine methyltransferase 2A
107985382	-0.0702283699232344	0.301658232701706	-0.497868095655019	0.62205175060157	0.99993762029619	-489649639009156	LOC107985382	uncharacterized LOC107985382
11099	0.0923989432487925	0.672986099800634	0.4977699103633	0.622120175020528	0.99993762029619	-48965223413999	PTPN21	protein tyrosine phosphatase non-receptor type 21
283981	0.0353336600839995	254930891731114	0.497719260237998	0.622155473961701	0.99993762029619	-4896535726756	LINC00685	long intergenic non-protein coding RNA 685
105379315	-0.0923145060646418	0.478380627497341	-0.497704052105191	0.622166072948184	0.99993762029619	-48965397455638	LOC105379315	uncharacterized LOC105379315
6455	0.0465921271983718	3205444337562	0.497629202130947	0.622218239251418	0.99993762029619	-489655952321052	SH3GL1	SH3 domain containing GRB2 like 1, endophilin A2
100289650	0.0803117560678041	0.285599895014159	0.497580988748483	0.622251842372916	0.99993762029619	-489657226111852	PSG8-AS1	PSG8 antisense RNA 1
255631	-0.0880439877633076	0.911553310798512	-0.497529316299273	0.622287857264999	0.99993762029619	-489658591156874	COL24A1	collagen type XXIV alpha 1 chain
28227	0.0453476965645319	246872146572881	0.497472454783259	0.622327489951328	0.99993762029619	-489660093122841	PPP2R3B	protein phosphatase 2 regulatory subunit B''beta
51684	0.0414384048167404	255272515603922	0.497467731267003	0.622330782311211	0.99993762029619	-489660217884406	SUFU	SUFU negative regulator of hedgehog signaling
51655	-0.0538523614457216	131960159192328	-0.497438859299802	0.622350906666599	0.99993762029619	-489660980450431	RASD1	ras related dexamethasone induced 1
7311	0.0352202576009377	406279386472119	0.497420526018377	0.6223636854947	0.99993762029619	-489661464646381	UBA52	ubiquitin A-52 residue ribosomal protein fusion product 1
134549	-0.0762224590029519	199418202003974	-0.497340640111915	0.622419369677657	0.99993762029619	-489663574290656	SHROOM1	shroom family member 1
105379282	-0.0782668000727431	106239675044233	-0.497332579829132	0.622424988194504	0.99993762029619	-489663787129963	LOC105379282
401039	0.0877120833627883	0.470972382007488	0.497325087611992	0.622430210755056	0.99993762029619	-489663984965943	LINC01940	long intergenic non-protein coding RNA 1940
5017	0.0672895348194748	0.241935485034684	0.497284495894393	0.62245850615736	0.99993762029619	-489665056761234	OVOL1	ovo like transcriptional repressor 1
100852407	-0.0349855076973387	196231926296697	-0.497277129284378	0.622463641287165	0.99993762029619	-489665251262144	CARS1-AS1	CARS1 antisense RNA 1
11060	-0.0436847485152594	344577211758969	-0.497236678732032	0.62249183897442	0.99993762029619	-489666319229602	WWP2	WW domain containing E3 ubiquitin protein ligase 2
6627	0.0437873841767971	261250914726665	0.497191077512988	0.622523627837703	0.99993762029619	-489667523082182	SNRPA1	small nuclear ribonucleoprotein polypeptide A'
126549	-0.0588246184528565	159647263501799	-0.497184255812473	0.622528383346504	0.99993762029619	-48966770316287	ANKLE1	ankyrin repeat and LEM domain containing 1
54970	0.0396378531475912	211416627020143	0.497068062794198	0.622609385762105	0.99993762029619	-489670770079984	TTC12	tetratricopeptide repeat domain 12
153657	-0.0851686850083179	0.785431837280513	-0.497061490467831	0.622613967715064	0.99993762029619	-48967094353575	TTC23L	tetratricopeptide repeat domain 23 like
142913	0.0393974801012691	109244191222106	0.49703691233043	0.622631102707409	0.99993762029619	-489671592178092	CFL1P1	cofilin 1 pseudogene 1
106635525	0.0452285742845482	165264293635334	0.496927198386036	0.622707593932155	0.99993762029619	-489674487259916	SNORA92	small nucleolar RNA, H/ACA box 92
11171	0.0566396614162801	308002820191819	0.496819740045334	0.622782516716538	0.99993762029619	-489677322216692	STRAP	serine/threonine kinase receptor associated protein
104326058	-0.0409184456826275	116400922258777	-0.496749220502908	0.622831687023923	0.99993762029619	-489679182331755	SMAD1-AS1	SMAD1 antisense RNA 1
105372513	-0.0859588884995754	0.412838308083936	-0.49673996075946	0.622838143584096	0.99993762029619	-48967942655962	LOC105372513
51604	0.0422687542836306	339496233097827	0.496718028880261	0.622853436191471	0.99993762029619	-48968000500024	PIGT	phosphatidylinositol glycan anchor biosynthesis class T
646498	-0.0762647568237664	0.360362733958449	-0.496583558282195	0.622947203251754	0.99993762029619	-489683551039001	C3orf84	chromosome 3 open reading frame 84
1844	0.0618770240369262	30127078298428	0.496514702204595	0.62299521944128	0.99993762029619	-489685366435817	DUSP2	dual specificity phosphatase 2
100533195	0.0435428921580905	128906491943858	0.496484963240073	0.623015958170428	0.99993762029619	-489686150430308	FAM24B-CUZD1	FAM24B-CUZD1 readthrough
1164	0.0609430178853445	174352247202859	0.496437537166275	0.623049031809837	0.99993762029619	-489687400606922	CKS2	CDC28 protein kinase regulatory subunit 2
196441	-0.029898221246822	280399210310334	-0.496414224151547	0.623065289957365	0.99993762029619	-489688015107661	ZFC3H1	zinc finger C3H1-type containing
441869	-0.083453997443538	0.593901588422378	-0.496345512060635	0.623113209861718	0.99993762029619	-489689826104993	ANKRD65	ankyrin repeat domain 65
1647	0.0534343807889943	218863853161357	0.496290253280086	0.623151748623345	0.99993762029619	-489691282345006	GADD45A	growth arrest and DNA damage inducible alpha
728218	-0.0621981280059042	0.2064094950796	-0.496163529322881	0.623240132951221	0.99993762029619	-489694621315648	FAM245A	family with sequence similarity 245 member A
125919	-0.0421670232210858	194576180339451	-0.49615748328914	0.623244349933258	0.99993762029619	-489694780598007	ZNF543	zinc finger protein 543
107986588	0.0432968258439388	174818588729351	0.496069471930633	0.623305737480895	0.99993762029619	-489697099036723	EHMT2-AS1	EHMT2 and SLC44A4 antisense RNA 1
66005	0.0488937678023733	314915752059746	0.496051178377368	0.623318497500853	0.99993762029619	-489697580884109	CHID1	chitinase domain containing 1
112937	-0.0424256894332642	16975014538194	-0.496048900291142	0.623320086507492	0.99993762029619	-489697640887086	GLB1L3	galactosidase beta 1 like 3
219844	0.0460204082098103	229968737461816	0.4959930748627	0.623359026335222	0.99993762029619	-489699111200288	HYLS1	HYLS1 centriolar and ciliogenesis associated
10389	-0.0799871374400363	113751199096404	-0.495948680794307	0.623389993251466	0.99993762029619	-4897002803224	SCML2	Scm polycomb group protein like 2
64376	-0.0451087468073181	241801080693722	-0.495918687842055	0.623410915118185	0.99993762029619	-48970107013185	IKZF5	IKAROS family zinc finger 5
105378110	0.0846801497039008	0.385598596728028	0.495864686529605	0.623448585046255	0.99993762029619	-489702492039838	LOC105378110
390054	0.0653050532915492	0.17988052956615	0.495855504533348	0.62345499027366	0.99993762029619	-489702733795837	OR52A5	olfactory receptor family 52 subfamily A member 5
57628	-0.0817412394998093	0.381524744259829	-0.495784539023857	0.62350449579088	0.99993762029619	-489704602124098	DPP10	dipeptidyl peptidase like 10
100306975	-0.0612606642479769	123030781949936	-0.495751811366337	0.623527327195419	0.99993762029619	-489705463666013	NDUFAF4P1	NADH:ubiquinone oxidoreductase complex assembly factor 4 pseudogene 1
55343	0.0444149923015904	288876718046503	0.495714520034586	0.623553342763764	0.99993762029619	-489706445277022	SLC35C1	solute carrier family 35 member C1
100131997	0.0685105378089964	0.66563748192496	0.495633295466739	0.623610009199381	0.99993762029619	-489708583082648	FAM27E3	family with sequence similarity 27 member E3
26499	0.0775853490093072	276641191805129	0.495631458012658	0.62361129112886	0.99993762029619	-489708631439915	PLEK2	pleckstrin 2
170067	-0.0636736416095207	0.230588632646263	-0.495572368328315	0.623652516637586	0.99993762029619	-489710186441533	SUPT20HL2	SUPT20H like 2
79621	0.0437144630691702	269892520320927	0.495505843832026	0.623698930722105	0.99993762029619	-489711936880598	RNASEH2B	ribonuclease H2 subunit B
9249	0.0473028608985402	287729418756673	0.495456763138067	0.623733175284799	0.99993762029619	-489713228178963	DHRS3	dehydrogenase/reductase 3
11278	0.0314343310722673	285311356739716	0.495406563549629	0.623768201404126	0.99993762029619	-489714548785835	KLF12	KLF transcription factor 12
84441	-0.0309672699870713	24948377465764	-0.495350546820606	0.623807287411627	0.99993762029619	-489716022270622	MAML2	mastermind like transcriptional coactivator 2
387	0.0499368835054925	419763837309482	0.495340024850433	0.623814629303095	0.99993762029619	-489716299026262	RHOA	ras homolog family member A
98	0.0278405369598964	230012979933331	0.495330952878214	0.623820959464203	0.99993762029619	-489716537638511	ACYP2	acylphosphatase 2
4661	0.0752092335322428	0.443814905945457	0.49532845063564	0.623822705462177	0.99993762029619	-489716603452085	MYT1	myelin transcription factor 1
93129	0.0518246009088981	330913322561137	0.495314941480069	0.623832131828058	0.99993762029619	-489716958762068	ORAI3	ORAI calcium release-activated calcium modulator 3
57158	-0.0896462348550539	0.461343064030221	-0.495298754218279	0.623843426997505	0.99993762029619	-48971738449758	JPH2	junctophilin 2
2002	0.0450790730526238	257161469149148	0.495254991293099	0.623873964414881	0.99993762029619	-48971853542292	ELK1	ETS transcription factor ELK1
57493	-0.0343440505256636	246953693303185	-0.495157331424436	0.623942113129601	0.99993762029619	-489721103430855	HEG1	heart development protein with EGF like domains 1
134147	-0.0918792090150478	146268360924805	-0.495116585425888	0.623970547376932	0.99993762029619	-489722174717995	CMBL	carboxymethylenebutenolidase homolog
5020	0.0378903163119608	133185953472983	0.495090702328721	0.623988609980438	0.99993762029619	-489722855187424	OXT	oxytocin/neurophysin I prepropeptide
23161	-0.0364003009196172	255098953716293	-0.494993017642288	0.624056781691423	0.99993762029619	-489725423015303	SNX13	sorting nexin 13
105374114	0.0582225986803488	141515272700138	0.494901752006174	0.624120476756771	0.99993762029619	-489727821658898	LOC105374114	uncharacterized LOC105374114
105370631	-0.0662243458851804	0.268775488345544	-0.494802852819011	0.624189502668108	0.99993762029619	-489730420439628	LOC105370631	uncharacterized LOC105370631
102724945	0.0591776342975987	129091113133401	0.494693578173436	0.624265774071127	0.99993762029619	-489733291266883	LOC102724945	uncharacterized LOC102724945
148534	-0.0513539285341162	19737390635121	-0.494662739849104	0.624287299336393	0.99993762029619	-489734101329027	TLCD4	TLC domain containing 4
107986759	0.0604953916527946	122749918286549	0.494524933031402	0.624383493116443	0.99993762029619	-489737720640268	LOC107986759	uncharacterized LOC107986759
100507266	0.0375524563989573	146232147125881	0.494494911431642	0.62440445009034	0.99993762029619	-489738508986615	STX18-AS1	STX18 antisense RNA 1 (head to head)
6433	0.026492414759907	288138829746407	0.494491859086407	0.624406580838052	0.99993762029619	-48973858913646	SFSWAP	splicing factor SWAP
57480	0.0525739587035672	201358365000625	0.494415873782526	0.62445962488761	0.99993762029619	-489740584236737	PLEKHG1	pleckstrin homology and RhoGEF domain containing G1
2646	0.0761378880624118	0.35919470681261	0.494399365282614	0.62447114946072	0.99993762029619	-489741017650847	GCKR	glucokinase regulator
105374264	-0.061854443851971	134450224141003	-0.49426483173425	0.624565070834138	0.99993762029619	-489744549167083	LOC105374264	uncharacterized LOC105374264
203062	0.034796438942438	248818773991616	0.494259920070192	0.624568499915723	0.99993762029619	-489744678080884	TSNARE1	t-SNARE domain containing 1
124808	0.0361295093816927	203983577215209	0.494211536308155	0.624602279527465	0.99993762029619	-489745947916517	CCDC43	coiled-coil domain containing 43
9540	0.0572780574690648	225424746959826	0.49420930710555	0.624603835887691	0.99993762029619	-489746006419187	TP53I3	tumor protein p53 inducible protein 3
130617	0.0394939975174742	327080722454885	0.494186806288607	0.624619545359584	0.99993762029619	-489746596910914	ZFAND2B	zinc finger AN1-type containing 2B
101929066	-0.0564939973517047	10014800476846	-0.494149493289576	0.624645596697256	0.99993762029619	-489747576062669	ASAH1-AS1	ASAH1 antisense RNA 1
284677	0.0606599983133072	137037462967137	0.494147804063918	0.624646776099163	0.99993762029619	-489747620388897	SNHG28	small nucleolar RNA host gene 28
6351	0.05406139085787	299193751363342	0.493996944168832	0.624752109163046	0.99993762029619	-489751578440017	CCL4	C-C motif chemokine ligand 4
8871	0.0425602631274287	231772880698404	0.49397522401103	0.62476727522581	0.99993762029619	-489752148205917	SYNJ2	synaptojanin 2
124637	-0.0408568412508346	181351594304253	-0.493927575520948	0.624800546285582	0.99993762029619	-489753398041326	CYB5D1	cytochrome b5 domain containing 1
84188	-0.0449599447541464	274614268203481	-0.493857267459184	0.624849641094169	0.99993762029619	-489755242029514	FAR1	fatty acyl-CoA reductase 1
64288	0.0488160194830112	171070179745782	0.49385144461998	0.624853707152484	0.99993762029619	-489755394735162	ZSCAN31	zinc finger and SCAN domain containing 31
90990	-0.0323890027874585	217079159800577	-0.493841980877796	0.624860315659944	0.99993762029619	-489755642920793	KIFC2	kinesin family member C2
84529	0.0387157865506305	186563022742405	0.493779625048336	0.624903859370096	0.99993762029619	-489757278079593	CDIN1	CDAN1 interacting nuclease 1
126731	-0.02893089238224	234011497876718	-0.493746799336123	0.624926782450493	0.99993762029619	-489758138788175	CCSAP	centriole, cilia and spindle associated protein
100130849	0.0689237396435924	0.322999077011894	0.49373878669894	0.624932377948964	0.99993762029619	-489758348875526	LOC100130849	phosphorylase kinase catalytic subunit gamma 1 pseudogene
8165	0.0368633911717295	245390846331731	0.493722219315139	0.624943947591343	0.99993762029619	-4897587832535	AKAP1	A-kinase anchoring protein 1
57616	-0.0473519198288375	228642548058517	-0.493648198271747	0.624995640521269	0.99993762029619	-489760723827162	TSHZ3	teashirt zinc finger homeobox 3
388336	-0.0788546233124815	0.539208761815511	-0.493619857361306	0.625015433036106	0.99993762029619	-489761466751747	SHISA6	shisa family member 6
728255	0.0627839123260062	0.168921557985845	0.493577850566763	0.625044769951274	0.99993762029619	-489762567835199	KRTAP1-4	keratin associated protein 1-4
9295	0.0295403905766189	330137447956555	0.493551175079285	0.625063400034913	0.99993762029619	-489763267006402	SRSF11	serine and arginine rich splicing factor 11
51426	-0.0340041562371871	251956623541648	-0.493535775707876	0.625074155025904	0.99993762029619	-48976367061097	POLK	DNA polymerase kappa
105379314	-0.0676917413964637	0.257911107631101	-0.493491698233137	0.625104939397246	0.99993762029619	-489764825776477	LOC105379314	uncharacterized LOC105379314
100500905	0.0648874772466619	212088159130448	0.493450153869356	0.625133955233479	0.99993762029619	-489765914462895	MIR3661	microRNA 3661
58538	0.0787229322244646	0.329433328670934	0.493440762295148	0.625140514676472	0.99993762029619	-489766160560385	MPP4	MAGUK p55 scaffold protein 4
55333	-0.0257546856809374	250553886812338	-0.493398892272419	0.625169758717754	0.99993762029619	-489767257669801	SYNJ2BP	synaptojanin 2 binding protein
100505678	0.0312106888666817	156834515811048	0.493285740740354	0.625248792294408	0.99993762029619	-489770222095121	STARD4-AS1	STARD4 antisense RNA 1
54795	-0.0600594302821815	145105427799398	-0.493282625664753	0.625250968162392	0.99993762029619	-489770303696717	TRPM4	transient receptor potential cation channel subfamily M member 4
147746	0.0707662970449706	0.574712386361553	0.493138271555412	0.625351802691703	0.99993762029619	-489774084601809	HIPK4	homeodomain interacting protein kinase 4
6375	0.0575584515589993	189500890407261	0.493057188308397	0.625408444352087	0.99993762029619	-489776207849962	XCL1	X-C motif chemokine ligand 1
689	0.0427463198538183	355789073197351	0.493050480323197	0.625413130398273	0.99993762029619	-489776383490168	BTF3	basic transcription factor 3
148709	-0.0811558631766435	0.911937719679139	-0.493048590024332	0.625414450921015	0.99993762029619	-489776432984859	ACTG1P25	actin gamma 1 pseudogene 25
105370076	0.077246559319122	0.461165953719836	0.492973341139528	0.62546701922141	0.99993762029619	-489778403115427	LOC105370076	uncharacterized LOC105370076
92293	-0.0939512649833107	0.84269944619865	-0.492796702066594	0.625590425783291	0.99993762029619	-489783026641254	TMEM132C	transmembrane protein 132C
55316	0.0466114782454317	290143846016904	0.492756620812071	0.625618429555191	0.99993762029619	-489784075542263	RSAD1	radical S-adenosyl methionine domain containing 1
11219	0.0531657011301103	137183866294499	0.492651097929636	0.625692158466913	0.99993762029619	-489786836610482	TREX2	three prime repair exonuclease 2
201799	-0.0408272117509818	387552609964113	-0.492560771599176	0.625755272654886	0.99993762029619	-489789199592948	TMEM154	transmembrane protein 154
7754	-0.0509754762011574	141317918204317	-0.492515241390958	0.625787087304746	0.99993762029619	-489790390525701	ZNF204P	zinc finger protein 204, pseudogene
85458	-0.0445137475116257	152691531605861	-0.492470240831308	0.625818532575656	0.99993762029619	-489791567498732	DIXDC1	DIX domain containing 1
54495	-0.0418498154400746	221259004382517	-0.492449783628738	0.62583282779552	0.99993762029619	-489792102514568	TMX3	thioredoxin related transmembrane protein 3
55205	-0.0454319109565897	178827872697877	-0.492420138245781	0.625853543854779	0.99993762029619	-48979287778972	ZNF532	zinc finger protein 532
25851	0.0331966379774404	306667086155166	0.49236954333497	0.62588890006439	0.99993762029619	-489794200823872	TECPR1	tectonin beta-propeller repeat containing 1
163087	-0.0362112773660663	217502794300642	-0.492291889512765	0.625943167055564	0.99993762029619	-489796231177948	ZNF383	zinc finger protein 383
105374971	0.0746516686456947	0.392242331448433	0.49225699611697	0.625967552375764	0.99993762029619	-489797143406512	LOC105374971	uncharacterized LOC105374971
10781	-0.034872623315179	270465653778412	-0.492181917445888	0.626020022711083	0.99993762029619	-48979910599658	ZNF266	zinc finger protein 266
2100	0.0509480043161841	146280433439043	0.492151903732676	0.62604099899211	0.99993762029619	-489799890486625	ESR2	estrogen receptor 2
101927009	0.087008431216566	0.377608515482318	0.492114053956014	0.626067452271087	0.99993762029619	-489800879726849	LINC02177	long intergenic non-protein coding RNA 2177
220064	0.0356230530928539	219257917959538	0.492095867503198	0.626080162996089	0.99993762029619	-489801355020794	LTO1	LTO1 maturation factor of ABCE1
100874322	0.0714840171464927	0.499043058731573	0.49207848704941	0.62609231050778	0.99993762029619	-489801809234311	BACH1-IT2	BACH1 intronic transcript 2
204	0.0423570865765903	319922102654655	0.49207366526852	0.626095680556001	0.99993762029619	-48980193524194	AK2	adenylate kinase 2
107984279	0.0709408477975264	0.249267924615013	0.492063747746301	0.626102612155131	0.99993762029619	-489802194412815	LOC107984279
779	-0.102625037916122	0.528703970592964	-0.492041450397865	0.626118196444431	0.99993762029619	-489802777082386	CACNA1S	calcium voltage-gated channel subunit alpha1 S
100126793	-0.0282905530419049	205389819201439	-0.492022790326421	0.626131238665714	0.99993762029619	-489803264683574	GHRLOS	ghrelin opposite strand/antisense RNA
23741	0.05007775688351	311197262987753	0.491976174397197	0.62616382081651	0.99993762029619	-489804482712617	EID1	EP300 interacting inhibitor of differentiation 1
83543	-0.0826013221303874	0.638098046416555	-0.49197493533976	0.626164686864738	0.99993762029619	-489804515086448	AIF1L	allograft inflammatory factor 1 like
23117	-0.0316854313370709	257269564608194	-0.491894070424811	0.626221209155419	0.99993762029619	-489806627735564	NPIPB3	nuclear pore complex interacting protein family member B3
27102	-0.0471187616280622	370957490814224	-0.491867492187451	0.626239787095075	0.99993762029619	-489807322035397	EIF2AK1	eukaryotic translation initiation factor 2 alpha kinase 1
105374577	-0.0747023140021245	0.381056716425716	-0.491866515426848	0.626240469846351	0.99993762029619	-489807347550488	LOC105374577	uncharacterized LOC105374577
105373239	-0.0848264173197237	113470204082346	-0.491855511820748	0.626248161340813	0.99993762029619	-489807634984967	LOC105373239	uncharacterized LOC105373239
7703	0.0299558810264029	169100627851025	0.491804786659215	0.62628361865911	0.99993762029619	-489808959938451	PCGF2	polycomb group ring finger 2
84993	0.0508415919777638	379349012616902	0.491554732216084	0.62645842207349	0.99993762029619	-489815489469076	UBL7	ubiquitin like 7
57228	0.0325545765734652	234028912185867	0.49150325633359	0.626494409608334	0.99993762029619	-489816833226937	SMAGP	small cell adhesion glycoprotein
105369905	0.0668087564477132	0.606184573482488	0.49148277817127	0.626508726447388	0.99993762029619	-489817367763146	LOC105369905	uncharacterized LOC105369905
105377276	0.0722060316030019	0.957921893559759	0.491463083438435	0.626522495708821	0.99993762029619	-489817881829163	LOC105377276	uncharacterized LOC105377276
79673	0.0488471953176202	207843732681304	0.491224683430623	0.626689180132806	0.99993762029619	-489824102877854	ZNF329	zinc finger protein 329
10641	0.0499586313060383	308530541869663	0.49121889823674	0.626693225270859	0.99993762029619	-489824253805837	NPRL2	NPR2 like, GATOR1 complex subunit
107986696	-0.0381245075919776	14234156369129	-0.491202006179455	0.626705036645691	0.99993762029619	-489824694487111	LOC107986696
51582	-0.0459433334014632	277763041875074	-0.491134371512887	0.626752329605171	0.99993762029619	-489826458797054	AZIN1	antizyme inhibitor 1
643699	-0.0451923653645239	143989091543603	-0.491113994242504	0.626766578551769	0.99993762029619	-489826990309581	GOLGA8N	golgin A8 family member N
27005	0.0650509215581518	284450242080369	0.491101024918397	0.626775647516979	0.99993762029619	-489827328584991	USP21	ubiquitin specific peptidase 21
10061	0.0469308526740684	281121870620913	0.491085361167328	0.62678660067345	0.99993762029619	-489827737126778	ABCF2	ATP binding cassette subfamily F member 2
653145	-0.0936587513950797	0.76717721078628	-0.491079850694542	0.626790453990049	0.99993762029619	-489827880847842	ANXA8	annexin A8
160298	-0.0541480658567255	154874405678478	-0.491059062374255	0.62680499076619	0.99993762029619	-489828423022974	C11orf42	chromosome 11 open reading frame 42
55771	-0.0284387115014209	210466732894761	-0.491057983349653	0.626805745306485	0.99993762029619	-48982845116414	PRR11	proline rich 11
354	-0.0702156558514699	0.245195534543358	-0.490939530310275	0.626888579634009	0.99993762029619	-489831540074372	KLK3	kallikrein related peptidase 3
57084	-0.0655366217479876	0.214351058156115	-0.490930275066031	0.626895052043244	0.99993762029619	-489831781393504	SLC17A6	solute carrier family 17 member 6
28977	0.0329874369075438	26112219046019	0.490911705242741	0.626908038446759	0.99993762029619	-489832265565441	MRPL42	mitochondrial ribosomal protein L42
285638	-0.0367027870572492	131871488622674	-0.490885040907385	0.626926685783896	0.99993762029619	-489832960754693	LOC285638	uncharacterized LOC285638
4641	-0.0467368874553324	246593472727948	-0.490665016422715	0.62708056642842	0.99993762029619	-489838695797035	MYO1C	myosin IC
85569	0.0751859703603164	0.262918510823605	0.490591204675395	0.627132192672838	0.99993762029619	-489840619172225	GALP	galanin like peptide
93487	0.0391690248938796	320860611282247	0.490494803147416	0.627199621799217	0.99993762029619	-489843130762543	MAPK1IP1L	mitogen-activated protein kinase 1 interacting protein 1 like
105373547	-0.0635095066846149	0.59394251040811	-0.490478665311215	0.627210909908199	0.99993762029619	-489843551161364	LOC105373547	uncharacterized LOC105373547
23141	-0.0387895210886815	295435982652918	-0.490358365620306	0.627295060133278	0.99993762029619	-489846684603313	ANKLE2	ankyrin repeat and LEM domain containing 2
107985875	0.047954321344047	178349262573196	0.490287601166234	0.627344562591433	0.99993762029619	-489848527451684	LOC107985875
100505534	-0.0789091062143053	0.33126158079336	-0.490269181261552	0.627357448311931	0.99993762029619	-489849007100319	GPR176-DT	GPR176 divergent transcript
85461	-0.0973808217417774	103578124909953	-0.490091075774831	0.627482048887979	0.99993762029619	-489853644003673	TANC1	tetratricopeptide repeat, ankyrin repeat and coiled-coil containing 1
338773	-0.0785174222481801	112370249067317	-0.490057447185861	0.627505576317106	0.99993762029619	-489854519325377	TMEM119	transmembrane protein 119
10576	0.0515144753131378	287603175915457	0.490018789889004	0.627532622450673	0.99993762029619	-489855525467254	CCT2	chaperonin containing TCP1 subunit 2
26230	-0.0450651395361676	209213749074662	-0.489977230681889	0.627561699457623	0.99993762029619	-489856607051243	TIAM2	TIAM Rac1 associated GEF 2
388503	-0.0831298048618552	0.339764475459985	-0.489894819001144	0.627619360796921	0.99993762029619	-489858751561178	C3P1	complement component 3 precursor pseudogene
348801	-0.062909946614269	0.785212061007649	-0.489869627929342	0.627636986819511	0.99993762029619	-489859407010799	LNP1	leukemia NUP98 fusion partner 1
28701	0.0493804293689311	11422465306237	0.489836631027472	0.627660074865583	0.99993762029619	-489860265511438	TRAJ54	T cell receptor alpha joining 54
55584	0.0699087490249584	0.298942813095903	0.489831646130061	0.627663562848726	0.99993762029619	-489860395201658	CHRNA9	cholinergic receptor nicotinic alpha 9 subunit
6773	-0.043326730554067	329353501991792	-0.489824982678095	0.627668225347093	0.99993762029619	-489860568560191	STAT2	signal transducer and activator of transcription 2
57209	0.036140183446713	207853645533836	0.489795651218275	0.627688749111471	0.99993762029619	-48986133162958	ZNF248	zinc finger protein 248
7127	-0.0381140911749629	390788473780129	-0.489769358210171	0.627707147071697	0.99993762029619	-489862015614494	TNFAIP2	TNF alpha induced protein 2
5929	-0.03082879081229	283612411102598	-0.489739755398633	0.627727861285203	0.99993762029619	-489862785657505	RBBP5	RB binding protein 5, histone lysine methyltransferase complex subunit
84688	0.041065893674008	124222413638358	0.48972513854942	0.627738089364128	0.99993762029619	-489863165861455	C9orf24	chromosome 9 open reading frame 24
344387	-0.0813288914393411	0.568475478789464	-0.489665864711428	0.627779566752117	0.99993762029619	-48986470754018	CDKL4	cyclin dependent kinase like 4
102724233	0.0546873181032601	119339999725514	0.489584873912123	0.627836242767364	0.99993762029619	-489866813769779	LINC02576	long intergenic non-protein coding RNA 2576
54902	0.0331615609684852	268637134326831	0.489553555550568	0.62785815945331	0.99993762029619	-489867628137157	TTC19	tetratricopeptide repeat domain 19
84945	-0.0411213686822673	241716313416952	-0.489520129147127	0.627881551733106	0.99993762029619	-489868497263499	ABHD13	abhydrolase domain containing 13
105372058	-0.0670022288764798	0.280096514355278	-0.489468750163823	0.627917508251819	0.99993762029619	-489869833065207	LOC105372058	uncharacterized LOC105372058
105369761	-0.0635582205067133	0.381517542686336	-0.489414453870928	0.627955507395695	0.99993762029619	-489871244565065	LOC105369761	uncharacterized LOC105369761
107985147	-0.068416045052182	138057095999042	-0.489377789488854	0.627981167469593	0.99993762029619	-489872197614831	LOC107985147	uncharacterized LOC107985147
100131205	0.0383552573847079	228063546306563	0.489353068221193	0.627998469256147	0.99993762029619	-489872840177246	RPL21P28	ribosomal protein L21 pseudogene 28
54456	-0.095332388477742	0.652676301509599	-0.48930196251983	0.628034237516442	0.99993762029619	-489874168430973	MOV10L1	Mov10 like RISC complex RNA helicase 1
1385	-0.0332466119285413	312143724601454	-0.489290715438875	0.628042109334911	0.99993762029619	-489874460728043	CREB1	cAMP responsive element binding protein 1
6727	0.0425973148106209	347785888083042	0.489211509502566	0.628097546730968	0.99993762029619	-489876519001767	SRP14	signal recognition particle 14
1630	-0.0829438675262137	0.481776132544854	-0.489084567378955	0.628186399972438	0.99993762029619	-489879817085711	DCC	DCC netrin 1 receptor
105374473	0.0817197560370654	0.278646606616639	0.488996520210722	0.628248031976896	0.99993762029619	-489882104148194	LOC105374473	uncharacterized LOC105374473
56271	0.051498868133157	256390231262009	0.488994732757734	0.628249283201562	0.99993762029619	-489882150573873	BEX4	brain expressed X-linked 4
662	0.0455178768228144	193206054967403	0.488994493713301	0.628249450533763	0.99993762029619	-489882156782583	BNIP1	BCL2 interacting protein 1
4811	-0.0564277026934996	161624310040664	-0.488970743773015	0.628266075700899	0.99993762029619	-489882773625908	NID1	nidogen 1
167465	0.0505136871530554	152290571048617	0.488962147067325	0.628272093519246	0.99993762029619	-489882996895903	ZNF366	zinc finger protein 366
105369602	0.0600909491071259	0.519339265210836	0.488921943016335	0.628300237280413	0.99993762029619	-489884041007533	LOC105369602	uncharacterized LOC105369602
64135	-0.045515016416334	271411195326866	-0.488786237744518	0.62839523827794	0.99993762029619	-489887564695613	IFIH1	interferon induced with helicase C domain 1
100507472	-0.0528710583164648	0.790875768679931	-0.488710359579069	0.628448359892639	0.99993762029619	-489889534511664	LOC100507472	uncharacterized LOC100507472
23338	0.0293821896869555	300902152448821	0.48870588190887	0.62845149473193	0.99993762029619	-489889650743755	JADE2	jade family PHD finger 2
2551	-0.0423199690594029	23921334050441	-0.488704514354598	0.628452452164913	0.99993762029619	-489889686242743	GABPA	GA binding protein transcription factor subunit alpha
79896	0.0509315713424281	186261445399942	0.488656893073456	0.628485792519376	0.99993762029619	-489890922335901	THNSL1	threonine synthase like 1
102724008	-0.0570164319963333	0.890732555000905	-0.488619223020318	0.628512166436622	0.99993762029619	-489891900044213	LOC102724008	uncharacterized LOC102724008
5333	0.040457466534122	278329489090181	0.488598605935615	0.628526601277307	0.99993762029619	-489892435119641	PLCD1	phospholipase C delta 1
107987331	-0.072949073152545	0.319551463869106	-0.488549490657712	0.628560989435995	0.99993762029619	-489893709720069	LOC107987331	uncharacterized LOC107987331
23625	0.0493691616016965	35097253937666	0.488488242202545	0.628603873846636	0.99993762029619	-48989529901551	FAM89B	family with sequence similarity 89 member B
26191	-0.0409987200119599	275854630341703	-0.488468588758535	0.628617634902606	0.99993762029619	-48989580894838	PTPN22	protein tyrosine phosphatase non-receptor type 22
102723406	-0.0755662401774276	0.429997161249899	-0.488417779955165	0.628653211115553	0.99993762029619	-489897127152559	LOC102723406	uncharacterized LOC102723406
5507	0.0718395905175977	0.254458860979954	0.488407445785845	0.628660447188952	0.99993762029619	-489897395250029	PPP1R3C	protein phosphatase 1 regulatory subunit 3C
54784	0.0340845886988377	265303994557205	0.488312476158041	0.628726947482632	0.99993762029619	-489899858770104	ALKBH4	alkB homolog 4, lysine demethylase
100847070	0.0510202216753495	13407954441263	0.488308517900918	0.628729719229545	0.99993762029619	-489899961437457	MIR5196	microRNA 5196
147947	0.039062712991806	224147324258282	0.488295960643217	0.62873851241375	0.99993762029619	-489900287136131	ZNF542P	zinc finger protein 542, pseudogene
389336	-0.0970739477283399	0.467156727387106	-0.488257073228986	0.628765743565891	0.99993762029619	-489901295710398	C5orf46	chromosome 5 open reading frame 46
102724290	-0.0780156453225077	0.661485000727321	-0.488231523012097	0.628783635551416	0.99993762029619	-489901958331697	LOC102724290	uncharacterized LOC102724290
150468	0.0664160687694786	107004428350263	0.488191171659547	0.628811892756182	0.99993762029619	-489903004737745	CKAP2L	cytoskeleton associated protein 2 like
100996307	-0.0417735412983158	145849147982914	-0.48815125376378	0.628839846981186	0.99993762029619	-489904039820037	LIPE-AS1	LIPE antisense RNA 1
2822	0.0302501853330976	199958610266392	0.488131935861741	0.628853375374049	0.99993762029619	-489904540708972	GPLD1	glycosylphosphatidylinositol specific phospholipase D1
728591	0.0958285768647141	0.485577155340144	0.488107157833317	0.628870727703347	0.99993762029619	-489905183143755	CCDC169	coiled-coil domain containing 169
5530	-0.0275520016569719	275666875817517	-0.48797257041641	0.628964984524589	0.99993762029619	-489908672115403	PPP3CA	protein phosphatase 3 catalytic subunit alpha
105373347	0.0778235764798549	0.383926406328445	0.487931675359953	0.628993626184759	0.99993762029619	-489909732070465	LOC105373347	periphilin-1
93979	0.0824362260024201	137056935403136	0.487836519605086	0.629060272661671	0.99993762029619	-489912198067229	CPA5	carboxypeptidase A5
57614	-0.0343986457437202	265848339686605	-0.48782165117728	0.629070686698833	0.99993762029619	-489912583345587	RELCH	RAB11 binding and LisH domain, coiled-coil and HEAT repeat containing
107984774	-0.0734743132785477	0.551702972828519	-0.487780282131673	0.629099662514965	0.99993762029619	-489913655261187	LOC107984774
105375441	-0.0770308253741291	0.399290965363051	-0.487713105659593	0.629146715712538	0.99993762029619	-489915395685084	PRKAR2B-AS1	PRKAR2B antisense RNA 1
25774	-0.0827634729124531	0.346017267450927	-0.487702075825755	0.629154441618226	0.99993762029619	-489915681426224	GSTT4	glutathione S-transferase theta 4
105375945	-0.0314709818756036	244632123992727	-0.487687599625725	0.629164581614005	0.99993762029619	-489916056440047	LOC105375945	uncharacterized LOC105375945
7401	-0.0803279134059786	0.473243471593428	-0.487581351180772	0.629239006619201	0.99993762029619	-489918808530638	CLRN1	clarin 1
9139	0.0309381280510905	29263469227703	0.487396869107642	0.629368242165955	0.99993762029619	-489923585667862	CBFA2T2	CBFA2/RUNX1 partner transcriptional co-repressor 2
101059953	0.02834375269683	158792903721782	0.487371868352344	0.629385756904229	0.99993762029619	-489924232922892	NPIPA8	nuclear pore complex interacting protein family member A8
51650	0.041582985474941	200486967419797	0.487361562890782	0.629392976648206	0.99993762029619	-489924499715855	MRPS33	mitochondrial ribosomal protein S33
283404	-0.0668310110885157	0.30316937031493	-0.48731320333749	0.629426856615941	0.99993762029619	-489925751598584	LINC00592	long intergenic non-protein coding RNA 592
79613	-0.0421489922765423	242220077037881	-0.487194931849812	0.629509719267185	0.99993762029619	-489928812778301	TANGO6	transport and golgi organization 6 homolog
105378685	0.0761126162323518	0.384529922732895	0.487169106491096	0.629527813523629	0.99993762029619	-489929481110427	LOC105378685	uncharacterized LOC105378685
105370563	-0.0644741157284903	0.387470326374136	-0.48710538683173	0.629572459006574	0.99993762029619	-489931129957567	LOC105370563	uncharacterized LOC105370563
79707	0.040813685058013	261719117033477	0.487100531733497	0.629575860812473	0.99993762029619	-48993125558228	NOL9	nucleolar protein 9
101928361	-0.0404797450977754	169981644861195	-0.48701727344518	0.629634198408835	0.99993762029619	-489933409683621	LOC101928361	uncharacterized LOC101928361
100507086	0.0729187356105706	0.414694721435885	0.487000603538552	0.629645879005932	0.99993762029619	-489933840932777	DLG1-AS1	DLG1 antisense RNA 1
54927	0.0416768405684689	271350833686794	0.48699826027808	0.629647520935419	0.99993762029619	-489933901551581	CHCHD3	coiled-coil-helix-coiled-coil-helix domain containing 3
29907	0.0591183803808959	243239372111	0.486985410304098	0.629656524984004	0.99993762029619	-489934233967969	SNX15	sorting nexin 15
5336	-0.0490929616541407	336833990502411	-0.486947482048933	0.629683101860899	0.99993762029619	-4899352150852	PLCG2	phospholipase C gamma 2
79866	-0.0455239163497805	19288172603917	-0.486931914078088	0.629694010708726	0.99993762029619	-489935617771379	BORA	BORA aurora kinase A activator
340745	0.0663172573408639	0.253661488605915	0.486908602628546	0.629710345754798	0.99993762029619	-48993622072935	LRIT2	leucine rich repeat, Ig-like and transmembrane domains 2
2703	-0.112026618839013	0.626694940307094	-0.486840479545972	0.629758082771718	0.99993762029619	-489937982592538	GJA8	gap junction protein alpha 8
102724775	0.0942633676239124	0.437019270125047	0.486814459883296	0.629776316389216	0.99993762029619	-489938655473894	LOC102724775	uncharacterized LOC102724775
101930275	-0.0824191542507615	0.500050251305499	-0.486759810752369	0.629814613249575	0.99993762029619	-489940068612984	MTUS1-DT	MTUS1 divergent transcript
100128340	-0.0533680710097	125376306863403	-0.486752008075967	0.629820081271761	0.99993762029619	-489940270365057	LOC100128340	uncharacterized LOC100128340
105373873	0.0899084937552417	0.574133973524363	0.486744597301176	0.629825274673685	0.99993762029619	-489940461980889	LOC105373873	uncharacterized LOC105373873
101059954	0.051545888827133	145949007371229	0.486741763997576	0.629827260231519	0.99993762029619	-489940535239118	LOC101059954	replaced by ID 105371773
83871	0.0446411169588101	262783024197506	0.486722069411395	0.62984106212675	0.99993762029619	-489941044453122	RAB34	RAB34, member RAS oncogene family
26046	-0.0328422556456784	263481621404207	-0.486711477568479	0.629848484908241	0.99993762029619	-489941318302524	LTN1	listerin E3 ubiquitin protein ligase 1
192134	-0.0798936554511516	0.363367912431514	-0.486687509175719	0.629865282143244	0.99993762029619	-489941937977705	B3GNT6	UDP-GlcNAc:betaGal beta-1,3-N-acetylglucosaminyltransferase 6
100129518	0.0528016666527957	113549106749066	0.486683912276467	0.629867802895374	0.99993762029619	-489942030968816	SOD2-OT1	SOD2 overlapping transcript 1
105372963	-0.101650146234439	0.560661177395396	-0.486678270544011	0.629871756701375	0.99993762029619	-489942176823917	MYO18B-AS1	MYO18B antisense RNA 1
400221	-0.0704726360240576	0.621578952573734	-0.486672282959071	0.629875952897856	0.99993762029619	-489942331618496	LINC03033	long intergenic non-protein coding RNA 3033
3191	0.050181520618426	309318794151534	0.486595723092798	0.629929608395598	0.99993762029619	-489944310725206	HNRNPL	heterogeneous nuclear ribonucleoprotein L
341392	-0.083789673582928	0.427190338945423	-0.48658745685254	0.629935401752252	0.99993762029619	-489944524392996	ACSM4	acyl-CoA synthetase medium chain family member 4
56977	-0.103414002879658	0.910657119920505	-0.486547714669063	0.629963255212848	0.99993762029619	-489945551609073	STOX2	storkhead box 2
339501	0.0811700860013934	0.40196314014588	0.486495312387566	0.629999982394508	0.99993762029619	-489946905925257	PRSS38	serine protease 38
101927550	0.0273450435098495	201559735094281	0.486461641958154	0.630023581490954	0.99993762029619	-489947776048886	LOC101927550	uncharacterized LOC101927550
6854	-0.0665097841590387	125730719328612	-0.486426598015292	0.630048143682709	0.99993762029619	-489948681604816	SYN2	synapsin II
105369901	-0.0752681434423601	0.625109899698271	-0.486426134786221	0.630048468361412	0.99993762029619	-489948693574498	LOC105369901	uncharacterized LOC105369901
161176	0.0343498306881482	24972683488776	0.486382083207148	0.630079344593119	0.99993762029619	-489949831801452	SYNE3	spectrin repeat containing nuclear envelope family member 3
285622	0.0707514335239331	0.292073328340633	0.486316798361145	0.630125104699072	0.99993762029619	-4899515184789	NBPF22P	NBPF member 22, pseudogene
144404	0.0363709338911908	317978406928392	0.486308128666681	0.630131181659783	0.99993762029619	-489951742449574	TMEM120B	transmembrane protein 120B
25996	0.0417138482429333	25463717764711	0.486285612359328	0.630146964427952	0.99993762029619	-489952324111877	REXO2	RNA exonuclease 2
2799	-0.0528149692768536	330303680222982	-0.486273861773791	0.630155201051614	0.99993762029619	-48995262765353	GNS	glucosamine (N-acetyl)-6-sulfatase
105374063	0.0530111489954433	0.951260887542812	0.486238876665507	0.630179724299697	0.99993762029619	-489953531347953	LOC105374063	uncharacterized LOC105374063
368	-0.0405373744619999	185566233643342	-0.486193971240974	0.630211201943367	0.99993762029619	-489954691199216	ABCC6	ATP binding cassette subfamily C member 6
4176	0.0358827239115485	307469456653803	0.486190657517168	0.6302135248135	0.99993762029619	-48995477678443	MCM7	minichromosome maintenance complex component 7
23303	0.0322100086342694	245222013712313	0.486100089545491	0.630277013072004	0.99993762029619	-489957115708235	KIF13B	kinesin family member 13B
2329	0.0336778836573892	177193499077068	0.486079461560343	0.630291473715006	0.99993762029619	-489957648367729	FMO4	flavin containing dimethylaniline monoxygenase 4
58487	0.0407738692654793	266675883682371	0.485896153318624	0.630419983095533	0.99993762029619	-489962380814747	CREBZF	CREB/ATF bZIP transcription factor
285359	0.0449825638703321	0.809079468035441	0.485894629082404	0.630421051719946	0.99993762029619	-489962420158454	PDCL3P4	PDCL3 pseudogene 4
25992	0.0334122049351646	230766436795993	0.485880610978933	0.630430879688428	0.99993762029619	-489962781989205	SNED1	sushi, nidogen and EGF like domains 1
55726	-0.0405180529147953	233711979741452	-0.485850849186778	0.630451745645231	0.99993762029619	-489963550157112	INTS13	integrator complex subunit 13
28750	-0.0465671075308867	122511002277981	-0.485768313756377	0.630509612753256	0.99993762029619	-48996568020035	TRAJ5	T cell receptor alpha joining 5
80221	-0.0345087255848204	209024440839579	-0.485767217184759	0.630510381595779	0.99993762029619	-489965708497875	ACSF2	acyl-CoA synthetase family member 2
54438	-0.0450831728142207	264368135571916	-0.485714318300299	0.630547471246255	0.99993762029619	-489967073503224	GFOD1	glucose-fructose oxidoreductase domain containing 1
105371903	0.0515989558551728	170289844297463	0.485678545870045	0.630572553366831	0.99993762029619	-489967996494339	LOC105371903	uncharacterized LOC105371903
132204	0.0910496316032993	0.403226114947631	0.485661491369435	0.630584511421064	0.99993762029619	-489968436506811	SYNPR	synaptoporin
105374940	0.0776314696180185	0.450794273011804	0.485621085988967	0.630612842748187	0.99993762029619	-489969478920381	LOC105374940	uncharacterized LOC105374940
30844	-0.038679835074189	277500872991329	-0.485583394202784	0.630639271878456	0.99993762029619	-4899704512498	EHD4	EH domain containing 4
100616434	-0.0466991221167177	0.874084408829769	-0.485495245099522	0.630701083144781	0.99993762029619	-489972724931017	MIR4755	microRNA 4755
283687	0.0544279056189128	215806307108231	0.485471975427216	0.630717400585396	0.99993762029619	-489973325071899	ST20-AS1	ST20 antisense RNA 1
105377008	0.0614836132545204	0.199451255228311	0.485462991486732	0.630723700463147	0.99993762029619	-489973556766388	LOC105377008	uncharacterized LOC105377008
80178	0.062711573890204	118349711114899	0.485395895377675	0.630770751674139	0.99993762029619	-489975287032467	TEDC2	tubulin epsilon and delta complex 2
51024	0.0452554038896023	337665897923377	0.4853838416786	0.630779204508514	0.99993762029619	-489975597846971	FIS1	fission, mitochondrial 1
105378924	-0.0932413820100606	0.464524308704243	-0.485375952872866	0.630784736677388	0.99993762029619	-489975801262203	LOC105378924	uncharacterized LOC105378924
643355	-0.0543873004477526	131596964785241	-0.485375664715093	0.630784938753692	0.99993762029619	-489975808692377	LINC01750	long intergenic non-protein coding RNA 1750
101926887	0.0503969843296503	196429610202603	0.485338876338346	0.630810737563909	0.99993762029619	-489976757248507	LOC101926887	uncharacterized LOC101926887
645	0.0650107336332013	424233573838858	0.485319317658175	0.630824453791402	0.99993762029619	-48997726152335	BLVRB	biliverdin reductase B
6920	0.0340300592976917	227971382621174	0.485280467447609	0.630851699293509	0.99993762029619	-489978263126257	TCEA3	transcription elongation factor A3
145773	0.0730855873174484	102539638440524	0.485244840433814	0.630876684842656	0.99993762029619	-48997918156254	FAM81A	family with sequence similarity 81 member A
10780	0.037909473547046	222530403682249	0.485218294931517	0.630895301732728	0.99993762029619	-489979865841757	ZNF234	zinc finger protein 234
114799	-0.0396897464165931	237007437262663	-0.485159406405551	0.630936602306946	0.99993762029619	-489981383715666	ESCO1	establishment of sister chromatid cohesion N-acetyltransferase 1
26054	-0.0321526281545643	294071229625798	-0.485114818092971	0.630967874447445	0.99993762029619	-489982532876347	SENP6	SUMO specific peptidase 6
407977	0.0556154573912893	316318569258847	0.485067095906115	0.631001345307194	0.99993762029619	-489983762690962	TNFSF12-TNFSF13	TNFSF12-TNFSF13 readthrough
1054	-0.0475283387994101	243696797211846	-0.485017722129937	0.631035975375638	0.99993762029619	-489985034942985	CEBPG	CCAAT enhancer binding protein gamma
119391	-0.0439656979366871	212373333400419	-0.485000849006264	0.631047810140726	0.99993762029619	-489985469696689	GSTO2	glutathione S-transferase omega 2
10630	0.0946172891840193	0.520081680929477	0.484884623089549	0.631129333391408	0.99993762029619	-489988463977325	PDPN	podoplanin
107986266	-0.0861311310257037	0.465288235523176	-0.48484288427927	0.631158611000639	0.99993762029619	-489989539105909	LINC02473	long intergenic non-protein coding RNA 2473
9536	-0.0889485389451314	144121793660521	-0.484827209672634	0.631169606080447	0.99993762029619	-489989942836676	PTGES	prostaglandin E synthase
441666	0.0893833940139446	0.744506715613826	0.484785947048262	0.631198550491755	0.99993762029619	-489991005576862	LOC441666	zinc finger protein 91 pseudogene
6468	0.0283517918778511	250795920774711	0.484718545536206	0.63124583177227	0.99993762029619	-48999274134733	FBXW4	F-box and WD repeat domain containing 4
105370868	-0.0621539754005783	0.589194688093812	-0.484713156471147	0.631249612199342	0.99993762029619	-48999288012008	DIS3L-AS1	DIS3L antisense RNA 1
117143	0.0539174898603934	232286458000298	0.484707480121015	0.631253594167722	0.99993762029619	-489993026289019	TADA1	transcriptional adaptor 1
92270	-0.0551611771425629	120733410505562	-0.484699773415499	0.631259000451496	0.99993762029619	-489993224737975	ATP6AP1L	ATPase H+ transporting accessory protein 1 like (pseudogene)
105376486	-0.0504353509339084	121376721385511	-0.484697721941158	0.63126043957218	0.99993762029619	-489993277563262	LOC105376486
10975	0.046225174445655	3448586221984	0.484678448269015	0.63127396023217	0.99993762029619	-489993773847981	UQCR11	ubiquinol-cytochrome c reductase, complex III subunit XI
105375582	0.0614030785537559	0.195919838443273	0.484529386231067	0.631378533004899	0.99993762029619	-48999761144819	LOC105375582	uncharacterized LOC105375582
163131	0.0386811535767504	203950614639751	0.484399701267678	0.631469518304977	0.99993762029619	-490000949246782	ZNF780B	zinc finger protein 780B
83547	0.0573835590501708	327514609879339	0.484370474646358	0.631490024134477	0.99993762029619	-49000170135347	RILP	Rab interacting lysosomal protein
10462	0.0613196876273268	236184020432964	0.484355547987425	0.63150049701371	0.99993762029619	-490002085453277	CLEC10A	C-type lectin domain containing 10A
23263	0.0358654399234057	16701805579018	0.48434675492421	0.631506666460696	0.99993762029619	-490002311715097	MCF2L	MCF.2 cell line derived transforming sequence like
5532	-0.0321715533662648	231461809073883	-0.484344882486092	0.631507980216549	0.99993762029619	-490002359895882	PPP3CB	protein phosphatase 3 catalytic subunit beta
101927627	-0.0876912894636351	0.859800314940086	-0.484335474754603	0.631514580967072	0.99993762029619	-490002601968892	LOC101927627	uncharacterized LOC101927627
3756	-0.0772189190440937	0.587433676902492	-0.484325724324554	0.631521422197837	0.99993762029619	-490002852855123	KCNH1	potassium voltage-gated channel subfamily H member 1
151056	-0.0473571612658494	271395799896555	-0.484307147179696	0.631534456641161	0.99993762029619	-490003330845995	PLB1	phospholipase B1
5740	-0.090751407709971	0.500907500045469	-0.484280098943041	0.631553434944879	0.99993762029619	-490004026766425	PTGIS	prostaglandin I2 synthase
23505	0.0277886572132755	2665125385793	0.484244451013355	0.631578447583031	0.99993762029619	-490004943889134	TMEM131	transmembrane protein 131
100129800	-0.0506973659829263	0.711475924463134	-0.48414129557586	0.631650829863492	0.99993762029619	-490007597421466	ZNF807P	zinc finger protein 807, pseudogene
105376617	-0.070967449648546	0.344719969859478	-0.484108058853023	0.631674152251652	0.99993762029619	-490008452272865	LOC105376617	uncharacterized LOC105376617
493829	-0.0899194252424826	0.58017119232631	-0.484105997517302	0.631675598714733	0.99993762029619	-490008505288709	TRIM72	tripartite motif containing 72
27033	0.0542312277083139	189364533267578	0.484104979997265	0.631676312720839	0.99993762029619	-490008531458398	ZBTB32	zinc finger and BTB domain containing 32
115024	0.0489799622075595	22736514309065	0.484045566423126	0.6317180045684	0.99993762029619	-490010059428172	NT5C3B	5'-nucleotidase, cytosolic IIIB
22875	-0.0449757271936133	202611325579522	-0.4839981280395	0.631751294035924	0.99993762029619	-490011279294058	ENPP4	ectonucleotide pyrophosphatase/phosphodiesterase 4
107984347	-0.0306926426957073	167792482496185	-0.483979738258076	0.631764199113495	0.99993762029619	-490011752151127	LOC107984347	replaced by ID 121233926
55238	-0.0366370692575617	241557857801781	-0.48397741129257	0.631765832076056	0.99993762029619	-490011811983217	SLC38A7	solute carrier family 38 member 7
101929164	0.0624342030240574	0.260766815586367	0.483974292392422	0.631768020786645	0.99993762029619	-490011892177482	LINC01859	long intergenic non-protein coding RNA 1859
107985873	0.0338733980789792	152496139556954	0.483910557040909	0.631812748268652	0.99993762029619	-4900135308527	LOC107985873
2246	-0.0696488476885783	0.3560668222479	-0.483872896253628	0.631839178098794	0.99993762029619	-490014499035572	FGF1	fibroblast growth factor 1
4017	0.0420031562843053	142879390046833	0.483836245859089	0.631864899322642	0.99993762029619	-490015441172527	LOXL2	lysyl oxidase like 2
9641	0.0467844064345386	323325632250996	0.483804312446483	0.63188731055239	0.99993762029619	-490016261997597	IKBKE	inhibitor of nuclear factor kappa B kinase subunit epsilon
158405	0.0336086657111028	216680364929865	0.483789491012607	0.631897712522636	0.99993762029619	-490016642953736	KIAA1958	KIAA1958
79898	-0.0386651928575068	202321966280183	-0.483781292431386	0.631903466479038	0.99993762029619	-490016853677422	ZNF613	zinc finger protein 613
5236	0.0487075809760902	297822133578531	0.483749463506849	0.631925804985588	0.99993762029619	-490017671725903	PGM1	phosphoglucomutase 1
105378639	-0.0628285613396795	0.208168423710223	-0.483733350626098	0.6319371136293	0.99993762029619	-49001808582971	LOC105378639	uncharacterized LOC105378639
105375421	0.0646231932153697	0.532587068077641	0.48352427179419	0.63208386143593	0.99993762029619	-490023457968392	LOC105375421	uncharacterized LOC105375421
100507336	0.0600165031800572	0.652316733605651	0.483495892360362	0.632103781504115	0.99993762029619	-490024186983597	LOC100507336	uncharacterized LOC100507336
107986915	-0.0793543787446136	0.317385508188469	-0.483479414929013	0.632115347457253	0.99993762029619	-49002461023915	LOC107986915	replaced by ID 83647
10408	0.0686310989941352	0.527245621181581	0.483401205150309	0.632170246295753	0.99993762029619	-490026619020259	MYCNOS	MYCN opposite strand
100130027	0.031897448239975	149882668493819	0.483371193025043	0.632191313673651	0.99993762029619	-490027389783088	LOC100130027	uncharacterized LOC100130027
112268311	0.165702330482205	0.985800921030349	0.483359360318261	0.632199619872743	0.99993762029619	-490027693654419	LOC112268311	uncharacterized LOC112268311
4524	0.028031885487922	280942122076407	0.483314139915677	0.63223136366379	0.99993762029619	-490028854875683	MTHFR	methylenetetrahydrofolate reductase
84912	0.0313150626182388	250488982901181	0.483259018395713	0.632270058796313	0.99993762029619	-490030270205466	SLC35B4	solute carrier family 35 member B4
101928776	-0.0650269693849059	0.253576156911851	-0.483200763531421	0.632310954674152	0.99993762029619	-490031765817074	LINC01258	long intergenic non-protein coding RNA 1258
23099	-0.0265300510933457	254636897018444	-0.48315551165368	0.632342723054177	0.99993762029619	-490032927473613	ZBTB43	zinc finger and BTB domain containing 43
53944	0.03347042537828	267882582793567	0.483114982201771	0.632371176732224	0.99993762029619	-490033967810885	CSNK1G1	casein kinase 1 gamma 1
9554	0.0399207051222752	291769530302195	0.483089282198624	0.63238921970009	0.99993762029619	-490034627451652	SEC22B	SEC22 homolog B, vesicle trafficking protein
84892	0.0439249203725884	266958558049524	0.483052676789804	0.63241491932325	0.99993762029619	-49003556694169	POMGNT2	protein O-linked mannose N-acetylglucosaminyltransferase 2 (beta 1,4-)
55601	-0.0457760965479657	244329943460426	-0.48304275264315	0.632421886866389	0.99993762029619	-490035821636229	DDX60	DExD/H-box helicase 60
105373302	0.0380124446135217	0.934113290049525	0.483028090196893	0.632432181136694	0.99993762029619	-490036197925714	LOC105373302
101928277	0.0807750406281293	0.471861324639227	0.48296619505527	0.632475637554131	0.99993762029619	-490037786247692	LOC101928277	uncharacterized LOC101928277
51564	0.0349840219241213	327846372545032	0.482877857939143	0.632537661117547	0.99993762029619	-490040052765483	HDAC7	histone deacetylase 7
101928630	0.0372266725546049	123088237290534	0.482869958735227	0.632543207466097	0.99993762029619	-490040255420291	SMIM15-AS1	SMIM15 antisense RNA 1
81689	-0.0447662129382214	266554570939593	-0.482869410575882	0.632543592351609	0.99993762029619	-490040269483249	ISCA1	iron-sulfur cluster assembly 1
105370525	0.0326369119290062	237935762075862	0.482852991597095	0.632555120848973	0.99993762029619	-490040690702828	LOC105370525	uncharacterized LOC105370525
100861554	-0.0790748653105432	0.713492973449993	-0.482824555856307	0.632575087072402	0.99993762029619	-490041420172471	LINC00563	long intergenic non-protein coding RNA 563
147138	0.0366918554445137	369605052809432	0.48280231677725	0.63259070249064	0.99993762029619	-490041990648215	TMC8	transmembrane channel like 8
284443	0.0358518925510665	216506094056189	0.482713535832751	0.632653042735588	0.99993762029619	-490044267796452	ZNF493	zinc finger protein 493
84699	-0.0802104933109336	0.582776180423016	-0.482693222929855	0.632667306443905	0.99993762029619	-490044788745841	CREB3L3	cAMP responsive element binding protein 3 like 3
100132565	-0.0978319081935253	0.686246687342403	-0.482605934786966	0.632728601756218	0.99993762029619	-490047027113617	GOLGA8F	golgin A8 family member F
3708	0.0317006094966166	263234444065308	0.482598791891213	0.632733617743854	0.99993762029619	-490047210264469	ITPR1	inositol 1,4,5-trisphosphate receptor type 1
6310	-0.0268050994608657	285418771894538	-0.482485495671052	0.632813180623541	0.99993762029619	-490050114936093	ATXN1	ataxin 1
10206	-0.0266333901553071	279952813773714	-0.482421876547923	0.632857859447989	0.99993762029619	-49005174570123	TRIM13	tripartite motif containing 13
401145	0.0574880946917977	152252105050133	0.482194610004631	0.633017477047284	0.99993762029619	-49005756956436	CCSER1	coiled-coil serine rich protein 1
105369801	-0.0854706705883646	0.511111769976396	-0.482175459655706	0.633030927855847	0.99993762029619	-490058060182733	LOC105369801	uncharacterized LOC105369801
51729	0.0376535110013672	312579012167034	0.482159425360627	0.633042190110564	0.99993762029619	-490058470955354	WBP11	WW domain binding protein 11
7804	-0.0362922772684606	207698876587203	-0.482152601383137	0.633046983199758	0.99993762029619	-490058645770531	LRP8	LDL receptor related protein 8
102466889	0.0674981517617206	14968413337388	0.482093405398216	0.633088562507655	0.99993762029619	-490060162138885	MIR8071-2	microRNA 8071-2
1488	-0.0366666195809526	318821702232082	-0.482021094095594	0.633139355674566	0.99993762029619	-490062014222985	CTBP2	C-terminal binding protein 2
57179	0.0458006657941845	288950982800789	0.482012036348665	0.633145718177758	0.99993762029619	-490062246196735	KIAA1191	KIAA1191
23098	0.0315006385608969	245411670454232	0.48200520851668	0.633150514323367	0.99993762029619	-490062421058351	SARM1	sterile alpha and TIR motif containing 1
105370877	-0.0592368446048841	13466000935427	-0.481919612975833	0.633210641468328	0.99993762029619	-490064612965083	LOC105370877
317671	0.0611507469566688	139855087402483	0.481881263459587	0.633237581159846	0.99993762029619	-490065594885273	RFESD	Rieske Fe-S domain containing
654231	-0.0362070318530255	0.934864429686289	-0.481851766218557	0.633258302669735	0.99993762029619	-490066350095373	OCM	oncomodulin
10120	0.0383122619206495	270250860795352	0.481820733901876	0.633280102880197	0.99993762029619	-490067144558797	ACTR1B	actin related protein 1B
3720	-0.0292194430836794	287533980210545	-0.481765110256293	0.633319179341134	0.99993762029619	-490068568463597	JARID2	jumonji and AT-rich interaction domain containing 2
105372234	0.0533361736037059	0.668958649649205	0.481745457138965	0.633332986212801	0.99993762029619	-490069071523569	LOC105372234	uncharacterized LOC105372234
105379087	-0.0579392534174366	100676316096415	-0.48166068237203	0.633392544422577	0.99993762029619	-490071241269444	LOC105379087	uncharacterized LOC105379087
124975	-0.0665863439131549	0.289679486659307	-0.481567837299075	0.633457775255139	0.99993762029619	-490073617140105	GGT6	gamma-glutamyltransferase 6
23030	-0.0328028402707621	335788262264116	-0.481532799834193	0.633482392556023	0.99993762029619	-490074513619269	KDM4B	lysine demethylase 4B
119504	0.0318587395373311	327234829914394	0.481475404549044	0.633522719366691	0.99993762029619	-490075982014503	ANAPC16	anaphase promoting complex subunit 16
388523	-0.0686184555780284	0.326550621798266	-0.481453052931894	0.633538424265738	0.99993762029619	-490076553809716	ZNF728	zinc finger protein 728
79906	0.0372225997632527	187480340138269	0.481332354826379	0.633623233271245	0.99993762029619	-490079641039099	MORN1	MORN repeat containing 1
29952	0.043607751094294	360401109258675	0.481306702482083	0.633641258643692	0.99993762029619	-490080297080005	DPP7	dipeptidyl peptidase 7
731220	0.0782841069359356	0.589279383779786	0.48116200859837	0.633742936316102	0.99993762029619	-49008399688509	RFX8	regulatory factor X8
105377691	-0.046871680757379	115374194417411	-0.481035731652509	0.633831678169091	0.99993762029619	-490087224881993	LOC105377691	uncharacterized LOC105377691
11259	-0.0554396466668334	122476962262521	-0.481028829636423	0.633836528759921	0.99993762029619	-49008740129321	FILIP1L	filamin A interacting protein 1 like
50807	-0.0337634062489065	315029829758089	-0.480963392591471	0.633882517349771	0.99993762029619	-49008907370015	ASAP1	ArfGAP with SH3 domain, ankyrin repeat and PH domain 1
81579	-0.0276113838624839	254375523361907	-0.480959530109851	0.633885231914826	0.99993762029619	-490089172408548	PLA2G12A	phospholipase A2 group XIIA
105376196	0.0548459000563472	0.754627031570216	0.4809525262358	0.633890154274206	0.99993762029619	-49008935139543	LOC105376196	uncharacterized LOC105376196
112267878	0.0813751867197972	0.323352895165372	0.480845306922158	0.633965510689724	0.99993762029619	-490092091110779	LOC112267878	replaced by ID 9922
23359	-0.073572634733206	0.602207136618028	-0.48084292359282	0.633967185798415	0.99993762029619	-490092152003876	ENTREP2	endosomal transmembrane epsin interactor 2
284034	-0.0673975678776713	0.2745496002727	-0.480819782272956	0.633983450638141	0.99993762029619	-490092743239847	LINC00670	long intergenic non-protein coding RNA 670
653645	-0.0400176306207696	208160747726998	-0.480778945524434	0.634012153133864	0.99993762029619	-490093786507187	TBC1D3P1-DHX40P1	TBC1D3P1-DHX40P1 readthrough, transcribed pseudogene
114818	0.0492007595799375	145820645712512	0.480712480907416	0.634058869654155	0.99993762029619	-490095484311176	KLHL29	kelch like family member 29
78987	0.054407646212308	265593897480959	0.480701407549648	0.634066653022844	0.99993762029619	-49009576715201	CRELD1	cysteine rich with EGF like domains 1
25983	0.0414032494994747	248365447343282	0.480653085430091	0.634100618725035	0.99993762029619	-490097001343376	NGDN	neuroguidin
105375208	0.0728259719540459	0.455687436429785	0.480624412716733	0.634120773207325	0.99993762029619	-490097733613459	LOC105375208	uncharacterized LOC105375208
51175	-0.040680064471331	197894502421174	-0.480592386308797	0.634143285388446	0.99993762029619	-490098551482746	TUBE1	tubulin epsilon 1
102724820	-0.0390105822567752	105555425068154	-0.480478350801788	0.634223446744271	0.99993762029619	-490101463213394	LANCL1-AS1	LANCL1 antisense RNA 1
7389	0.0530559202019152	318144910416051	0.48032238899778	0.634333087510434	0.99993762029619	-49010544437647	UROD	uroporphyrinogen decarboxylase
93550	-0.034229351333253	231038869374743	-0.480306628737031	0.634344167403243	0.99993762029619	-490105846610832	ZFAND4	zinc finger AN1-type containing 4
9630	-0.0704025443066865	0.804330439310462	-0.480223561999349	0.634402567003308	0.99993762029619	-490107966431931	GNA14	G protein subunit alpha 14
5163	0.0305107126920849	286540882601512	0.480188141507136	0.634427469905769	0.99993762029619	-490108870235872	PDK1	pyruvate dehydrogenase kinase 1
112267904	0.0857375931897345	0.386858989582397	0.480107710474945	0.63448401974723	0.99993762029619	-490110922305173	LOC112267904
107984031	-0.0750999695782745	0.283245092341534	-0.480068774586467	0.63451139578472	0.99993762029619	-49011191557136	LOC107984031	replaced by ID 105372112
105369363	0.0373584669942355	122558725860895	0.47986231017892	0.634656570804678	0.99993762029619	-490117181223255	LOC105369363	uncharacterized LOC105369363
3855	-0.063526899350882	0.868682045554459	-0.479836631967878	0.634674627415841	0.99993762029619	-490117835963362	KRT7	keratin 7
105374455	0.068503835010946	0.501143484929384	0.479812987472393	0.634691254144073	0.99993762029619	-490118438817705	LOC105374455	uncharacterized LOC105374455
151121	-0.0938778184061528	0.439730765640331	-0.479760601359537	0.634728092567489	0.99993762029619	-490119774382156	LINC01854	long intergenic non-protein coding RNA 1854
25799	0.0409956245433736	307066230006274	0.479715718167153	0.634759655618758	0.99993762029619	-490120918548953	ZNF324	zinc finger protein 324
100506688	0.0875138885583516	0.464467689839864	0.479705842205194	0.634766600750582	0.99993762029619	-490121170293898	LINC02982	long intergenic non-protein coding RNA 2982
203447	-0.0859298695614711	0.428435515420873	-0.479670803562172	0.634791241457094	0.99993762029619	-490122063411679	NRK	Nik related kinase
5467	0.0415071108609268	277288605905727	0.479629647298254	0.634820184884038	0.99993762029619	-49012311238309	PPARD	peroxisome proliferator activated receptor delta
3737	-0.0582303543684384	108643838780341	-0.479600268545769	0.63484084605271	0.99993762029619	-490123861120984	KCNA2	potassium voltage-gated channel subfamily A member 2
80254	-0.0308163023737262	286805699889019	-0.479591127210306	0.634847274932261	0.99993762029619	-490124094085109	CEP63	centrosomal protein 63
55074	-0.0333964810927254	254127198551336	-0.47953435424949	0.634887202625298	0.99993762029619	-490125540829284	OXR1	oxidation resistance 1
2122	-0.0813205605914877	0.659649343279063	-0.479492310998642	0.634916771820453	0.99993762029619	-490126612108567	MECOM	MDS1 and EVI1 complex locus
390037	-0.0718121257633477	0.45848171595172	-0.479464248417169	0.634936508691854	0.99993762029619	-490127327103514	OR52I1	olfactory receptor family 52 subfamily I member 1
101929752	-0.0989898646708835	0.461474741397523	-0.47943552179867	0.634956712873098	0.99993762029619	-490128058974778	LOC101929752	uncharacterized LOC101929752
5091	-0.0335964409208995	203465657514946	-0.479424923547487	0.634964166972006	0.99993762029619	-490128328976771	PC	pyruvate carboxylase
80204	-0.0314674709174416	257539306085108	-0.479406116926331	0.634977394383213	0.99993762029619	-490128808081554	FBXO11	F-box protein 11
9781	0.0297750600115698	26808212093382	0.479389820902492	0.63498885609473	0.99993762029619	-490129223213184	RNF144A	ring finger protein 144A
102466906	-0.0644948276177939	133266284342374	-0.479362234087441	0.635008259326213	0.99993762029619	-490129925939614	MIR6124	microRNA 6124
26097	0.0409783583254577	306701825322634	0.479347333197675	0.635018740000732	0.99993762029619	-490130305497566	CHTOP	chromatin target of PRMT1
10597	0.0463520866348393	154600399924292	0.479268263369986	0.635074355756593	0.99993762029619	-490132319384259	TRAPPC2B	trafficking protein particle complex subunit 2B
4363	-0.0370986669156759	266849649409409	-0.479262796289553	0.635078201245191	0.99993762029619	-490132458617274	ABCC1	ATP binding cassette subfamily C member 1
101928705	0.0639487892020041	118366795187141	0.479239609805299	0.635094510496364	0.99993762029619	-490133049102402	LOC101928705
2778	0.0569837666839899	425184336564457	0.479229236976057	0.635101806750046	0.99993762029619	-490133313255928	GNAS	GNAS complex locus
719	0.0693400227805299	281548343267104	0.479167873918174	0.635144970318049	0.99993762029619	-490134875807541	C3AR1	complement C3a receptor 1
388698	-0.0970170543775263	0.503020426964178	-0.479163919505234	0.635147751947813	0.99993762029619	-490134976496172	FLG2	filaggrin 2
728554	0.0504923488796316	258108589386981	0.479112392026299	0.635183998117064	0.99993762029619	-490136288432351	LOC728554	THO complex 3 pseudogene
22981	0.0622671374751493	144461650293186	0.479088113404091	0.63520107683776	0.99993762029619	-490136906540165	NINL	ninein like
105373188	0.0644503432147886	0.49824202974128	0.479040612661078	0.635234491675099	0.99993762029619	-490138115769756	LOC105373188	uncharacterized LOC105373188
29125	0.0365890069925032	304570171094236	0.479024808332262	0.635245609549184	0.99993762029619	-490138518075601	C11orf21	chromosome 11 open reading frame 21
100508120	-0.0341293107434109	171605548443667	-0.47901847298374	0.635250066302178	0.99993762029619	-490138679340919	GMDS-DT	GMDS divergent transcript
102725228	-0.0435686098363597	203301345584447	-0.478984989388646	0.635273621371022	0.99993762029619	-490139531625996	LOC102725228	uncharacterized LOC102725228
55502	0.0735453605581349	194719699997887	0.478907974585089	0.635327801281292	0.99993762029619	-490141491724955	HES6	hes family bHLH transcription factor 6
3292	0.0512223300485299	203648705917102	0.478791281474331	0.635409898779363	0.99993762029619	-490144461086362	HSD17B1	hydroxysteroid 17-beta dehydrogenase 1
138009	0.0649593590749684	0.207058607042243	0.478791248773483	0.635409921786161	0.99993762029619	-490144461918365	DCAF4L2	DDB1 and CUL4 associated factor 4 like 2
54496	0.0348825482240902	289178638077364	0.478780805318439	0.635417269334554	0.99993762029619	-490144727626957	PRMT7	protein arginine methyltransferase 7
2063	0.0528593714705758	213362096965655	0.478738699901136	0.635446893206797	0.99993762029619	-490145798840492	NR2F6	nuclear receptor subfamily 2 group F member 6
105373175	0.0555916145156925	119700502369213	0.478726705013021	0.635455332494895	0.99993762029619	-490146103988308	LOC105373175	uncharacterized LOC105373175
729	0.082251985185229	0.396964400923412	0.478699704089623	0.635474329816767	0.99993762029619	-490146790859612	C6	complement C6
8394	-0.0415991864715188	236149774559877	-0.478671649149933	0.635494068990361	0.99993762029619	-490147504503677	PIP5K1A	phosphatidylinositol-4-phosphate 5-kinase type 1 alpha
55958	-0.0368031658918064	268124016397473	-0.478525313349388	0.635597033790866	0.99993762029619	-490151226239053	KLHL9	kelch like family member 9
6972	-0.0427728617216873	0.710619913917149	-0.478510582764136	0.635607398934939	0.99993762029619	-490151600818023	TRGJP2	T cell receptor gamma joining P2
107984815	0.0897697524274418	0.382385978870475	0.478454079444022	0.635647158066615	0.99993762029619	-490153037516807	LOC107984815	uncharacterized LOC107984815
644192	0.0852512870640095	0.408396494450333	0.478407238295008	0.635680119148826	0.99993762029619	-490154228411612	NR2F2-AS1	NR2F2 antisense RNA 1
93668	0.0667747368491164	0.277067234062733	0.478338954074043	0.635728170602798	0.99993762029619	-490155964273176	HPYR1	Helicobacter pylori responsive 1
8914	0.0462622749289652	199661100231056	0.478265086949862	0.635780152543729	0.99993762029619	-490157841785397	TIMELESS	timeless circadian regulator
105377492	-0.0739086602425648	0.806916242385907	-0.478252256990158	0.63578918146397	0.99993762029619	-490158167861038	LOC105377492	uncharacterized LOC105377492
51118	0.0387790092517624	22746877098793	0.47823151186728	0.635803780699255	0.99993762029619	-490158695083808	UTP11	UTP11 small subunit processome component
7448	0.078322335743992	0.600297377132718	0.478220043347124	0.635811851653875	0.99993762029619	-490158986538611	VTN	vitronectin
100533975	0.0414453704039413	317099492182456	0.478173787717119	0.635844404447452	0.99993762029619	-490160161984889	SLMO2-ATP5E	SLMO2-ATP5E readthrough
58480	0.0386029446420446	19933187923027	0.478157624315953	0.635855779752596	0.99993762029619	-49016057270238	RHOU	ras homolog family member U
729176	-0.040862883991301	165090353100581	-0.478153513437759	0.635858672876734	0.99993762029619	-490160677159019	KATNBL1P6	katanin regulatory subunit B1 like 1 pseudogene 6
105376205	-0.0929720601002179	0.591466230222781	-0.478038256766972	0.635939789754582	0.99993762029619	-490163605451544	LOC105376205	uncharacterized LOC105376205
1807	0.0904733856364038	0.655175224650004	0.478034228348052	0.635942625011824	0.99993762029619	-490163707787911	DPYS	dihydropyrimidinase
54558	-0.0280699209356721	202849366320079	-0.477989412631286	0.635974167313585	0.99993762029619	-490164846211806	SPATA6	spermatogenesis associated 6
105377543	-0.067323303063266	0.183335344282431	-0.477968747983083	0.635988711787408	0.99993762029619	-49016537110696	LOC105377543	uncharacterized LOC105377543
101927619	0.0687655959082562	0.336950684282725	0.477939963370145	0.636008971610545	0.99993762029619	-490166102217351	LINC01923	long intergenic non-protein coding RNA 1923
54662	0.0380879219937023	30382105818582	0.477800925085378	0.636106836632726	0.99993762029619	-490169633092369	TBC1D13	TBC1 domain family member 13
9498	-0.0553548270127391	171717409296639	-0.477779812124907	0.636121698016711	0.99993762029619	-490170169167743	SLC4A8	solute carrier family 4 member 8
54991	0.0380440775797548	253692992175511	0.477762952378268	0.636133565679586	0.99993762029619	-490170597233884	C1orf159	chromosome 1 open reading frame 159
80215	0.0313227635667608	251752539513824	0.477715132536209	0.63616722684657	0.99993762029619	-490171811291236	RUNX1-IT1	RUNX1 intronic transcript 1
55191	0.0405468802416644	328066477392907	0.477708155622365	0.636172138075904	0.99993762029619	-490171988412235	NADSYN1	NAD synthetase 1
162681	0.0496394276675132	123685458434118	0.477639110240573	0.63622074180238	0.99993762029619	-490173741111921	C18orf54	chromosome 18 open reading frame 54
55552	0.0423736261754268	177672000929184	0.477637743884734	0.636221703649905	0.99993762029619	-49017377579402	ZNF823	zinc finger protein 823
5606	-0.0514290849274879	435299860556642	-0.47763152991499	0.636226077988075	0.99993762029619	-49017393352148	MAP2K3	mitogen-activated protein kinase kinase 3
105374103	-0.0832900524998277	0.575444860393526	-0.477615410276998	0.636237425505997	0.99993762029619	-490174342672393	LOC105374103
10690	0.0782182237759427	0.39467442518578	0.477544632865285	0.636287250757775	0.99993762029619	-49017613899466	FUT9	fucosyltransferase 9
101929607	-0.063825785199762	0.243892480719585	-0.477457492482619	0.636348597437717	0.99993762029619	-490178350249353	LINC01990	long intergenic non-protein coding RNA 1990
107986077	-0.0499818710947271	149039393527873	-0.477451150557536	0.636353062244179	0.99993762029619	-490178511165197	LOC107986077	uncharacterized LOC107986077
122961	0.0349304240628685	286556806342871	0.477440048818813	0.636360878061238	0.99993762029619	-490178792848392	ISCA2	iron-sulfur cluster assembly 2
102723828	0.0709423234536331	0.364110898502974	0.477385454958819	0.636399313705256	0.99993762029619	-490180177959133	LINC02506	long intergenic non-protein coding RNA 2506
115019	-0.11194756739505	0.666204471616292	-0.477373058154389	0.636408041554279	0.99993762029619	-490180492459116	SLC26A9	solute carrier family 26 member 9
22925	-0.104855704174786	0.706228347191012	-0.477219587434852	0.636516095496727	0.99993762029619	-490184385263337	PLA2R1	phospholipase A2 receptor 1
100130872	-0.0418893901055508	2338884567745	-0.477198651266848	0.636530836627515	0.99993762029619	-490184916216937	LOC100130872	uncharacterized LOC100130872
64327	-0.0344208823808549	248254078536875	-0.477197834069189	0.636531412018466	0.99993762029619	-490184936941091	LMBR1	limb development membrane protein 1
382	0.0508334848658092	338592048647115	0.477128593881314	0.636580165045781	0.99993762029619	-490186692747888	ARF6	ADP ribosylation factor 6
23288	0.0288380280669918	251827709584229	0.47706655209761	0.636623850973267	0.99993762029619	-490188265804281	IQCE	IQ motif containing E
105373740	0.0551458864550419	0.300145163031439	0.476906890093105	0.636736281019714	0.99993762029619	-490192313080359	LOC105373740	uncharacterized LOC105373740
100506544	0.0468816281276263	200932268388539	0.476867056076355	0.636764332519184	0.99993762029619	-490193322627175	L3MBTL2-AS1	L3MBTL2 antisense RNA 1
102723340	-0.0506808025763039	263471467158568	-0.476776404666098	0.63682817215284	0.99993762029619	-490195619774105	LOC102723340	uncharacterized LOC102723340
284047	-0.0593639099906822	221677382766161	-0.476673048207554	0.636900962538188	0.99993762029619	-490198238351128	CCDC144BP	coiled-coil domain containing 144B, pseudogene
105378724	-0.0712340354009163	0.269364655374848	-0.476637698632691	0.636925858866517	0.99993762029619	-490199133819167	LOC105378724	uncharacterized LOC105378724
730159	0.0762942274525605	0.311005362780553	0.47659990551035	0.636952476634592	0.99993762029619	-490200091114752	TEX50	testis expressed 50
9745	-0.114497356742363	105935463141856	-0.476542131938259	0.636993167620833	0.99993762029619	-490201554369321	ZNF536	zinc finger protein 536
10000	0.0346053794514889	203217164716032	0.47652292498395	0.63700669568517	0.99993762029619	-490202040793149	AKT3	AKT serine/threonine kinase 3
80032	0.0677284860418967	0.566785189377922	0.476512995082727	0.637013689677859	0.99993762029619	-49020229226436	ZNF556	zinc finger protein 556
728377	0.044841195382824	144451137098987	0.47641246282521	0.637084500133612	0.99993762029619	-490204837919159	ARHGEF34P	Rho guanine nucleotide exchange factor 34, pseudogene
105377123	0.105215563493633	0.638988753496538	0.476401148075756	0.637092469957981	0.99993762029619	-490205124395741	LOC105377123	uncharacterized LOC105377123
107984079	0.0920000427491752	0.62022403849475	0.476332389215857	0.637140902912446	0.99993762029619	-490206865148651	LOC107984079	uncharacterized LOC107984079
101928548	0.0580496607154408	0.89080046908404	0.476295648226578	0.637166783511275	0.99993762029619	-490207795211374	LOC101928548
59	-0.0451306031479604	231901587038067	-0.476263760336735	0.637189245930479	0.99993762029619	-49020860236565	ACTA2	actin alpha 2, smooth muscle
107986599	-0.0445009521218822	171660131182065	-0.47625690193693	0.63719407715978	0.99993762029619	-490208775960277	LOC107986599	uncharacterized LOC107986599
100505881	-0.0857147683969608	112848367700422	-0.476247645370014	0.63720059774394	0.99993762029619	-490209010251616	MAGI2-AS3	MAGI2 antisense RNA 3
128497	0.0351278137162336	149131717743405	0.476242198495001	0.637204434688527	0.99993762029619	-49020914811443	SPATA25	spermatogenesis associated 25
100616259	0.0518046529228686	143876601547405	0.476192194094355	0.637239659787197	0.99993762029619	-490210413675794	MIR378I	microRNA 378i
79541	-0.0714438162657816	0.749780810727935	-0.476003044285624	0.637372912245965	0.99993762029619	-490215199691771	OR2A4	olfactory receptor family 2 subfamily A member 4
146562	0.0327431050966749	126375714378088	0.475889960397525	0.637452583575303	0.99993762029619	-490218060139598	DNAAF8	dynein axonemal assembly factor 8
100847037	-0.0541698769979788	0.521343938974181	-0.475786138409525	0.637525733458308	0.99993762029619	-490220685722703	MIR5001	microRNA 5001
107985399	0.0798393651467765	0.534537898857878	0.475759081401393	0.637544797629153	0.99993762029619	-490221369882798	LOC107985399
81031	0.0947577929875031	0.848126553536775	0.475742002405505	0.637556831494691	0.99993762029619	-490221801720528	SLC2A10	solute carrier family 2 member 10
10726	0.0355021570365426	317041259171294	0.475717358342595	0.63757419588524	0.99993762029619	-490222424812161	NUDC	nuclear distribution C, dynein complex regulator
1063	-0.0510492880992026	142871010186305	-0.47566242719333	0.637612901533286	0.99993762029619	-490223813557913	CENPF	centromere protein F
440570	-0.0634280519211952	0.324424882931054	-0.475586964631552	0.637666075737644	0.99993762029619	-4902257211141	LOC440570	uncharacterized LOC440570
112267910	-0.057851499543637	0.130992714274181	-0.475566075223022	0.637680795669314	0.99993762029619	-490226249107969	LOC112267910	NACHT, LRR and PYD domains-containing protein 10-like
100507421	0.0952184443009255	0.826083198753854	0.475554006787977	0.637689299881642	0.99993762029619	-490226554135447	TMEM178B	transmembrane protein 178B
101927871	0.0858450941913724	0.325268495887287	0.475483478736089	0.637738999581227	0.99993762029619	-490228336567481	LOC101927871	uncharacterized LOC101927871
7260	0.0435040377308122	271516907282025	0.475450747631967	0.63776206511208	0.99993762029619	-490229163681897	EIPR1	EARP complex and GARP complex interacting protein 1
25787	-0.081747424863641	0.682036249078795	-0.475449845323443	0.637762700971949	0.99993762029619	-490229186482428	DGCR9	replaced by ID 26220
100847062	0.0478912508045779	151903368484955	0.475435539843667	0.637772782129279	0.99993762029619	-490229547963473	MIR5195	microRNA 5195
8454	-0.0390635655861202	283375084631842	-0.475382758100766	0.63780997834754	0.99993762029619	-490230881598018	CUL1	cullin 1
23192	0.0402169771901524	323649630063396	0.475381142863138	0.637811116648853	0.99993762029619	-490230922407888	ATG4B	autophagy related 4B cysteine peptidase
4192	-0.0455532124679652	111660539982743	-0.475274981480032	0.637885933388584	0.99993762029619	-490233604336218	MDK	midkine
23247	-0.0337126229813096	249465789454176	-0.475147739301537	0.637975611816357	0.99993762029619	-490236818050889	KATNIP	katanin interacting protein
64108	0.0504161848984706	242188514179836	0.475132278354076	0.637986508844684	0.99993762029619	-490237208485664	RTP4	receptor transporter protein 4
100507373	-0.0244673206254755	18268421410692	-0.474922852891645	0.638134122055491	0.99993762029619	-490242495874608	ADGRL1-AS1	ADGRL1 antisense RNA 1
107985960	0.0733492144788511	0.363328963978377	0.474907915413124	0.638144651288735	0.99993762029619	-490242872915684	LOC107985960	uncharacterized LOC107985960
105370108	0.0775872924026129	110377779702679	0.474868103447234	0.638172714596571	0.99993762029619	-49024387776396	LOC105370108	uncharacterized LOC105370108
55286	-0.0601941136863897	120959678886713	-0.474866511681249	0.638173836637841	0.99993762029619	-49024391793819	C4orf19	chromosome 4 open reading frame 19
101929007	-0.0545325580609726	285818738754644	-0.474853133597648	0.638183266928923	0.99993762029619	-490244255579473	LOC101929007	uncharacterized LOC101929007
51067	0.0321247610964059	26490402367957	0.474783613358468	0.638232273149167	0.99993762029619	-490246010008424	YARS2	tyrosyl-tRNA synthetase 2
7458	0.0533404244753024	366909026535158	0.474711259439621	0.638283278647383	0.99993762029619	-490247835681752	EIF4H	eukaryotic translation initiation factor 4H
84498	-0.0380440367048172	29269980237663	-0.474663329332884	0.638317067701572	0.99993762029619	-490249044930234	FAM120B	family with sequence similarity 120B
25821	-0.0360361983330248	267888757102341	-0.474586994926956	0.638370882422371	0.99993762029619	-490250970555776	MTO1	mitochondrial tRNA translation optimization 1
285834	0.0702993488544703	0.384975780804573	0.474585697998834	0.638371796756364	0.99993762029619	-4902510032697	HCG22	HLA complex group 22 (gene/pseudogene)
101928126	0.050998665117763	133804841448466	0.474573470511362	0.638380417160227	0.99993762029619	-490251311693518	LOC101928126	uncharacterized LOC101928126
23780	-0.0358254372592883	298055232954272	-0.474549663784233	0.638397201098939	0.99993762029619	-490251912167558	APOL2	apolipoprotein L2
127254	0.0838995425688434	0.541756855793554	0.47453033045999	0.638410831394714	0.99993762029619	-490252399787833	ERICH3	glutamate rich 3
105378979	-0.0717378035456319	0.36641428947744	-0.474507889385332	0.638426652863771	0.99993762029619	-490252965766624	LOC105378979	growth/differentiation factor 3
4336	-0.0998679471559181	0.662024375086432	-0.474501762803296	0.638430972273722	0.99993762029619	-490253120278535	MOBP	myelin associated oligodendrocyte basic protein
9086	0.231171204918321	140778409867877	0.474489544301542	0.638439586694147	0.99993762029619	-490253428422345	EIF1AY	eukaryotic translation initiation factor 1A Y-linked
8878	0.0484040002052266	414344002711922	0.474488729833537	0.638440160921018	0.99993762029619	-490253448962498	SQSTM1	sequestosome 1
105374200	0.0742757644084289	0.373287430848963	0.474476300721853	0.638448923883905	0.99993762029619	-490253762409277	LOC105374200	uncharacterized LOC105374200
116113	0.0375728371775002	211564618488878	0.474465642480092	0.638456438363094	0.99993762029619	-490254031190512	FOXP4	forkhead box P4
83886	-0.0653302281432141	101976580407622	-0.474464390218022	0.638457321259609	0.99993762029619	-490254062769868	PRSS27	serine protease 27
26280	0.0781415415814685	0.377913180448794	0.474463735243419	0.638457783043988	0.99993762029619	-490254079286886	IL1RAPL2	interleukin 1 receptor accessory protein like 2
101927741	-0.0515350414897022	141359429699715	-0.474447347335806	0.63846933724938	0.99993762029619	-49025449254659	LOC101927741	uncharacterized LOC101927741
7570	0.046891005304873	25332919142493	0.474381858156712	0.638515510958767	0.99993762029619	-490256143871056	ZNF22	zinc finger protein 22
9079	0.066710921560807	112520982809982	0.474363814690267	0.63852823291834	0.99993762029619	-490256598801936	LDB2	LIM domain binding 2
646754	0.0661060196084687	0.29621608191741	0.474359388267441	0.638531353886248	0.99993762029619	-490256710402983	TRIM64C	tripartite motif containing 64C
107985407	0.0604238454704544	0.265075047883205	0.474292856094776	0.638578264984493	0.99993762029619	-490258387720489	LOC107985407	uncharacterized LOC107985407
91289	0.0447753934613631	321506356644111	0.47426354952897	0.638598929200723	0.99993762029619	-490259126484197	LMF2	lipase maturation factor 2
105375035	0.0446764915124858	0.790692259145	0.474257594174858	0.638603128388721	0.99993762029619	-490259276602073	LOC105375035	uncharacterized LOC105375035
64420	-0.0403407099447288	268537035835573	-0.474223368600022	0.638627261466845	0.99993762029619	-490260139297627	SUSD1	sushi domain containing 1
105371982	0.0705180428202945	0.308748121832716	0.474173973689636	0.638662091428138	0.99993762029619	-490261384246534	LOC105371982	uncharacterized LOC105371982
7277	0.0445058989195921	408156817197899	0.474123975502158	0.638697347630963	0.99993762029619	-490262644271153	TUBA4A	tubulin alpha 4a
51735	0.0319031242854355	279199213058115	0.474024518067142	0.638767482549101	0.99993762029619	-490265150351648	RAPGEF6	Rap guanine nucleotide exchange factor 6
105373352	0.0590936379058995	0.219016796222404	0.47395245953341	0.638818298557593	0.99993762029619	-490266965726311	LOC105373352	uncharacterized LOC105373352
54910	-0.0326050601174059	219043655032136	-0.473937122477625	0.63882911454919	0.99993762029619	-490267352078743	SEMA4C	semaphorin 4C
105375746	0.0766722414439917	0.669019863287436	0.473868063493042	0.638877817293198	0.99993762029619	-490269091576955	LINC02964	long intergenic non-protein coding RNA 2964
6621	-0.0334215715074393	214072003358737	-0.473849712586907	0.638890759250776	0.99993762029619	-490269553768612	SNAPC4	small nuclear RNA activating complex polypeptide 4
100113386	0.029863759289718	174314986997114	0.473819389816378	0.638912144606012	0.99993762029619	-49027031744899	UCKL1-AS1	UCKL1 antisense RNA 1
79664	-0.031091329661888	243450891771613	-0.473808544972376	0.638919793087827	0.99993762029619	-490270590565273	ICE2	interactor of little elongation complex ELL subunit 2
163688	-0.0751571010062552	0.297854641841282	-0.473806874990073	0.638920970870382	0.99993762029619	-490270632621522	CALML6	calmodulin like 6
54870	0.0417265435897742	295399581165393	0.473760844027661	0.638953435341471	0.99993762029619	-490271791792029	QRICH1	glutamine rich 1
83862	0.0429717280380548	335048830424147	0.473757234926934	0.638955980779405	0.99993762029619	-490271882673217	TMEM120A	transmembrane protein 120A
388753	0.0460132806486837	215098857404997	0.473755220155591	0.638957401765626	0.99993762029619	-490271933407116	COA6	cytochrome c oxidase assembly factor 6
101928659	-0.0497315471618365	110883926006978	-0.473729717487881	0.638975388512142	0.99993762029619	-490272575570792	C16orf95-DT	C16orf95 divergent transcript
107987098	-0.110316130690344	0.639762501074072	-0.473687003320007	0.639005514836102	0.99993762029619	-490273651048624	LOC107987098
105375928	-0.0604472389328676	0.421222419509655	-0.47362244976997	0.639051045672345	0.99993762029619	-490275276228758	LOC105375928	replaced by ID 109729147
60506	-0.0589676831071478	0.207437758225052	-0.473614240688694	0.639056835794406	0.99993762029619	-490275482882499	NYX	nyctalopin
5433	0.0288632720796707	268670013659232	0.473568439773386	0.639089141037379	0.99993762029619	-490276635801063	POLR2D	RNA polymerase II subunit D
4066	0.0540183755125692	39636741038738	0.473509639330446	0.639130616426851	0.99993762029619	-490278115788803	LYL1	LYL1 basic helix-loop-helix family member
105370024	-0.0611542929804311	0.244650904640488	-0.473475906819682	0.639154410472544	0.99993762029619	-490278964743756	LOC105370024	uncharacterized LOC105370024
8445	0.0361764225079009	289479538750132	0.473463169990931	0.639163394805297	0.99993762029619	-49027928527947	DYRK2	dual specificity tyrosine phosphorylation regulated kinase 2
106635540	0.0465991429213715	140059351103431	0.473367971259134	0.639230548057585	0.99993762029619	-49028168078851	SNORA105B	small nucleolar RNA, H/ACA box 105B
9712	-0.0334710101642415	211697524190893	-0.473215506939555	0.639338102954871	0.99993762029619	-490285516303163	USP6NL	USP6 N-terminal like
494551	0.0739295149888174	0.668173274605182	0.473176278407324	0.639365777737118	0.99993762029619	-490286502971918	WEE2	WEE2 oocyte meiosis inhibiting kinase
80007	0.0347623088579745	201754627956044	0.473167618789417	0.639371886959367	0.99993762029619	-490286720766229	C10orf88	chromosome 10 open reading frame 88
58505	0.0520998407266178	267805697825446	0.473150675246185	0.639383840432931	0.99993762029619	-490287146894683	OSTC	oligosaccharyltransferase complex non-catalytic subunit
255189	-0.105590563747595	0.555110170564893	-0.47313824478806	0.639392610039647	0.99993762029619	-490287459509988	PLA2G4F	phospholipase A2 group IVF
220906	0.0292350764309806	252991232291521	0.473123983820885	0.639402671123589	0.99993762029619	-490287818151114	WAC-AS1	WAC antisense RNA 1 (head to head)
55248	0.0425978191493783	22971036553522	0.473077369435003	0.639435557965224	0.99993762029619	-490288990356526	PACC1	proton activated chloride channel 1
5682	0.0404062175751885	325829586297044	0.473065225712566	0.639444125585634	0.99993762029619	-490289295714443	PSMA1	proteasome 20S subunit alpha 1
54482	0.030389789274206	229106397683837	0.473058819201442	0.639448645517847	0.99993762029619	-490289456805192	TRMT13	tRNA methyltransferase 13 homolog
7332	0.0411181144794024	338506135530664	0.473031766268384	0.639467732102217	0.99993762029619	-490290137023532	UBE2L3	ubiquitin conjugating enzyme E2 L3
131616	0.047490957705548	23453219235255	0.473022072099816	0.639474571664255	0.99993762029619	-490290380764219	TMEM42	transmembrane protein 42
105372284	-0.073520427164247	0.29883337958236	-0.472995941438546	0.639493007884868	0.99993762029619	-490291037743637	LOC105372284	uncharacterized LOC105372284
7374	0.0599595359144778	257580817178577	0.472991771643309	0.639495949862821	0.99993762029619	-490291142577714	UNG	uracil DNA glycosylase
4354	-0.0519536734510067	397079249328332	-0.472983046636489	0.639502105766515	0.99993762029619	-490291361932808	MPP1	MAGUK p55 scaffold protein 1
80232	-0.0263097090137916	28522696791406	-0.472920465442101	0.639546260512721	0.99993762029619	-490292935168341	WDR26	WD repeat domain 26
105372659	0.0836928049456916	0.439314006845644	0.472823676021449	0.639614553829265	0.99993762029619	-490295367966882	LOC105372659	uncharacterized LOC105372659
1959	-0.0506116088815591	0.956969090944069	-0.47281700873534	0.639619258294784	0.99993762029619	-490295535530927	EGR2	early growth response 2
100874251	0.0587379072704829	0.28522074383135	0.472726605329427	0.63968304882342	0.99993762029619	-490297807345532	KIRREL3-AS2	KIRREL3 antisense RNA 2
150147	0.103058361101982	0.769856475337695	0.472627612197311	0.63975290364598	0.99993762029619	-490300294529927	UMODL1-AS1	UMODL1 antisense RNA 1
283025	0.0736671612664938	0.279797621857479	0.472598289137834	0.639773596200268	0.99993762029619	-490301031168547	LINC01553	long intergenic non-protein coding RNA 1553
140883	0.0364489477484156	187524066769528	0.472584639766246	0.639783228322776	0.99993762029619	-490301374045685	ZNF280B	zinc finger protein 280B
91452	-0.0332920657601936	256771400280277	-0.472477281240185	0.63985899157404	0.99993762029619	-49030407059255	ACBD5	acyl-CoA binding domain containing 5
11322	0.0366906304676156	379519437674833	0.472448291658562	0.639879450288672	0.99993762029619	-490304798627167	TMC6	transmembrane channel like 6
54978	0.0356489285062351	282882719178119	0.472398432861966	0.639914637631879	0.99993762029619	-490306050661947	SLC35F6	solute carrier family 35 member F6
2987	0.0588895774461609	464419328550605	0.472348759503467	0.639949694948466	0.99993762029619	-490307297911427	GUK1	guanylate kinase 1
84342	0.0460367707760465	281624391154661	0.472342724501949	0.639953954249979	0.99993762029619	-490307449435668	COG8	component of oligomeric golgi complex 8
102723465	-0.0570690538062566	0.908377071246675	-0.472320040870879	0.639969963706693	0.99993762029619	-490308018949639	ELF3-AS1	ELF3 antisense RNA 1
64208	0.0720342375018837	0.341809850701338	0.472319880662464	0.639970076777826	0.99993762029619	-490308022971869	POPDC3	popeye domain containing 3
107985381	0.0326406768971617	169786087847134	0.472287217557828	0.639993129771495	0.99993762029619	-49030884299143	LOC107985381
107985212	0.0705412258463863	0.290476859033346	0.47228672220721	0.639993479383279	0.99993762029619	-490308855426966	LOC107985212	uncharacterized LOC107985212
166378	0.0321119324018468	220261388311022	0.472278395384279	0.639999356355119	0.99993762029619	-4903090644659	SPATA5	spermatogenesis associated 5
105375914	-0.0507161522786708	123388749761574	-0.472274072967883	0.640002407074149	0.99993762029619	-49030917297565	LOC105375914	uncharacterized LOC105375914
128611	-0.0337611291604327	263176051732534	-0.472274030265067	0.640002437213409	0.99993762029619	-490309174047655	ZNF831	zinc finger protein 831
29116	0.0386697989241003	32016584422992	0.472270832121946	0.640004694435561	0.99993762029619	-490309254333065	MYLIP	myosin regulatory light chain interacting protein
64852	0.037394059318193	276988250787274	0.472223899320702	0.640037819608355	0.99993762029619	-490310432461512	TUT1	terminal uridylyl transferase 1, U6 snRNA-specific
9175	0.0270208894250179	238296157752175	0.472223079627787	0.640038398154328	0.99993762029619	-490310453036797	MAP3K13	mitogen-activated protein kinase kinase kinase 13
10477	0.0373077212089572	295236197856677	0.472184770854359	0.640065437056295	0.99993762029619	-490311414594382	UBE2E3	ubiquitin conjugating enzyme E2 E3
164153	0.0638137130729303	0.191804843302228	0.472172368596992	0.640074190861362	0.99993762029619	-490311725877063	UBL4B	ubiquitin like 4B
101927423	0.0411508444661655	0.941860960372726	0.472144058711481	0.64009417284145	0.99993762029619	-490312436393289	PANO1	proapoptotic nucleolar protein 1
105375721	-0.0849760806674705	0.586266130439081	-0.472139858729663	0.640097137339946	0.99993762029619	-490312541800096	LOC105375721	uncharacterized LOC105375721
9093	0.0455754646644282	288445295929025	0.472114285399221	0.64011518804799	0.99993762029619	-490313183593325	DNAJA3	DnaJ heat shock protein family (Hsp40) member A3
51072	0.0352353390991937	26714896379053	0.47209307072157	0.640130162409151	0.99993762029619	-490313715975135	MEMO1	mediator of cell motility 1
28952	0.0381633183706223	299344928042285	0.472051744075414	0.640159333226443	0.99993762029619	-490314752999039	CCDC22	coiled-coil domain containing 22
399694	-0.093552122084527	0.569472050295803	-0.471889636494648	0.640273764076604	0.99993762029619	-490318819962769	SHC4	SHC adaptor protein 4
105369310	0.0937698115217127	0.435987720108603	0.471834912293759	0.640312395614348	0.99993762029619	-490320192577689	LOC105369310	uncharacterized LOC105369310
80325	0.049903345162158	433930437596615	0.471693450559347	0.640412262645711	0.99993762029619	-490323740056898	ABTB1	ankyrin repeat and BTB domain containing 1
121441	-0.0452657551447908	24134472684047	-0.471535518205834	0.640523765424313	0.99993762029619	-490327699344371	NEDD1	NEDD1 gamma-tubulin ring complex targeting factor
79886	0.0317603404532507	226417837678305	0.471506495568093	0.6405442567983	0.99993762029619	-490328426786614	CAAP1	caspase activity and apoptosis inhibitor 1
10254	-0.0410419643282736	239666830287302	-0.471488841551726	0.640556721520974	0.99993762029619	-490328869256902	STAM2	signal transducing adaptor molecule 2
150350	0.0694391279880491	0.582278820097615	0.471424490334366	0.640602157978597	0.99993762029619	-490330481982109	ENTHD1	ENTH domain containing 1
101927552	0.0550763433552187	0.9546947455152	0.471387131771518	0.640628536383326	0.99993762029619	-4903314181374	LOC101927552	uncharacterized LOC101927552
84306	0.0383815646453449	206097772439867	0.471381221633654	0.640632709499897	0.99993762029619	-490331566230843	PDCD2L	programmed cell death 2 like
389840	-0.0369749139611162	167564317010965	-0.471225342815946	0.640742778995106	0.99993762029619	-490335471512307	MAP3K15	mitogen-activated protein kinase kinase kinase 15
54850	0.0411065829680588	253944147664518	0.471225172290926	0.640742899411146	0.99993762029619	-490335475783832	FBXL12	F-box and leucine rich repeat protein 12
107986631	-0.0627620359484169	0.984755937146767	-0.471193042161339	0.640765588240997	0.99993762029619	-490336280592665	LOC107986631	uncharacterized LOC107986631
79660	-0.0464686139236865	332645969661876	-0.471125210562962	0.64081348897316	0.99993762029619	-490337979490253	PPP1R3B	protein phosphatase 1 regulatory subunit 3B
157869	0.0418354717949101	138486712864888	0.470985579033914	0.640912097697574	0.99993762029619	-490341475921624	SBSPON	somatomedin B and thrombospondin type 1 domain containing
105374934	0.0713884724520614	0.277148909140544	0.470953153821021	0.640934997551657	0.99993762029619	-4903422877172	LOC105374934	uncharacterized LOC105374934
51668	0.0485912239403845	203993083998181	0.47091509317841	0.640961877806476	0.99993762029619	-490343240531216	HSPB11	heat shock protein family B (small) member 11
6617	-0.0396186187057597	189458323086069	-0.470886185607687	0.640982294051937	0.99993762029619	-490343964155911	SNAPC1	small nuclear RNA activating complex polypeptide 1
105378419	0.0498226396779461	0.874788591640881	0.470839721456925	0.641015110394937	0.99993762029619	-49034512717208	LOC105378419	uncharacterized LOC105378419
80823	0.0522944578549601	0.812929651665649	0.470783702697023	0.641054675871878	0.99993762029619	-490346529194497	GPRASP3	G protein-coupled receptor associated sorting protein family member 3
100506409	0.0692615646773533	0.315123902878837	0.470771231329072	0.641063484416971	0.99993762029619	-4903468413023	ELOVL2-AS1	ELOVL2 antisense RNA 1
112543478	-0.0607363513569317	0.291321703199432	-0.470757305258444	0.641073320483279	0.99993762029619	-490347189805849	MAPK6-DT	MAPK6 divergent transcript
1659	-0.0316764223954635	306923580229371	-0.470719682384108	0.641099894073012	0.99993762029619	-490348131277613	DHX8	DEAH-box helicase 8
100128285	-0.0653329950489477	0.372556765363792	-0.470701254103445	0.64111291041475	0.99993762029619	-490348592398533	DNM1P35	dynamin 1 pseudogene 35
105377303	-0.042207101842604	11216601477567	-0.470679688409875	0.641128142934256	0.99993762029619	-490349132002796	PRDM8-AS1	PRDM8 antisense RNA 1
51493	0.0432921552098957	3081827273813	0.470625878060077	0.641166151547272	0.99993762029619	-490350478308558	RTCB	RNA 2',3'-cyclic phosphate and 5'-OH ligase
5905	0.0285286206035487	291623025798492	0.470575867604055	0.641201477012739	0.99993762029619	-490351729407902	RANGAP1	Ran GTPase activating protein 1
107986974	0.0597788237759513	137267479993224	0.470460544643895	0.641282939969716	0.99993762029619	-490354613917929	LOC107986974
105373608	-0.0460724774966021	136179464779997	-0.470391638649846	0.641331616619124	0.99993762029619	-490356337095403	LOC105373608	uncharacterized LOC105373608
114786	-0.098432661813355	0.63810764649272	-0.470380208916113	0.641339690980744	0.99993762029619	-490356622902366	XKR4	XK related 4
94160	-0.10529570587644	0.653125907663098	-0.470364206054528	0.641350996033745	0.99993762029619	-490357023051554	ABCC12	ATP binding cassette subfamily C member 12
84516	-0.0311380556792784	297588880044779	-0.470361738571191	0.641352739169116	0.99993762029619	-490357084749423	DCTN5	dynactin subunit 5
110006323	0.0363167580010071	24511448233636	0.470347330568419	0.641362917637605	0.99993762029619	-490357445006148	PKD1P4-NPIPA8	PKD1P4-NPIPA8 readthrough
7791	0.0538835732873109	429372678263714	0.470329612496882	0.641375434586125	0.99993762029619	-490357888012791	ZYX	zyxin
51300	0.0538553051209401	279789531174472	0.470283881167036	0.641407742021609	0.99993762029619	-490359031362097	TIMMDC1	translocase of inner mitochondrial membrane domain containing 1
6942	-0.0343785891829369	233245746869797	-0.4702132948837	0.641457609928675	0.99993762029619	-490360795907439	TCF20	transcription factor 20
112950	0.0443054896428681	291610957203859	0.470209635147833	0.641460195510803	0.99993762029619	-490360887387969	MED8	mediator complex subunit 8
9926	-0.0369666668929947	309210837692552	-0.470131393994755	0.641515473521464	0.99993762029619	-490362842974942	LPGAT1	lysophosphatidylglycerol acyltransferase 1
100616247	0.0372422744291417	0.860604252795007	0.470031840148329	0.64158581213535	0.99993762029619	-490365330798174	MIR151B	microRNA 151b
607	-0.0328516354593382	198387410746567	-0.469988600539238	0.641616363629522	0.99993762029619	-490366411183395	BCL9	BCL9 transcription coactivator
3690	-0.0525423502595097	287147000726053	-0.469931578922163	0.6416566539489	0.99993762029619	-490367835777169	ITGB3	integrin subunit beta 3
440107	-0.0599588246748882	0.824856790363282	-0.469867148042793	0.641702180834153	0.99993762029619	-490369445275804	PLEKHG7	pleckstrin homology and RhoGEF domain containing G7
8600	-0.0758342927402226	0.715425917479062	-0.46984894481351	0.641715043499158	0.99993762029619	-490369899957631	TNFSF11	TNF superfamily member 11
89876	0.0694884632762481	0.365406583194227	0.469821470283887	0.641734457612503	0.99993762029619	-490370586186129	CFAP91	cilia and flagella associated protein 91
90407	0.0290483746459609	253315163573958	0.469795429128309	0.641752859108927	0.99993762029619	-490371236577115	TMEM41A	transmembrane protein 41A
105369709	0.0736290410277927	0.605829635778171	0.46975493953838	0.641781470779917	0.99993762029619	-490372247754912	LOC105369709	uncharacterized LOC105369709
112268210	-0.0786993109920637	0.353836209166911	-0.469720509647365	0.641805800847929	0.99993762029619	-490373107532025	LOC112268210	uncharacterized LOC112268210
23077	0.0266691674041599	302714983528334	0.469718219199914	0.641807419419266	0.99993762029619	-490373164726481	MYCBP2	MYC binding protein 2
53916	0.0393638578710558	300723367619843	0.469667601792163	0.641843189254734	0.99993762029619	-490374428617289	RAB4B	RAB4B, member RAS oncogene family
105372141	-0.044686786458142	170217595350905	-0.469575126126277	0.641908541342036	0.99993762029619	-490376737342961	LOC105372141	uncharacterized LOC105372141
8448	0.0321926789976954	13790280212641	0.469568603873978	0.641913150694673	0.99993762029619	-490376900159167	DOC2A	double C2 domain alpha
105376121	0.079982179019267	0.560667406767316	0.469565140479605	0.64191559832221	0.99993762029619	-490376986615628	LOC105376121	uncharacterized LOC105376121
1300	0.045105724160514	151906444071596	0.469556586616141	0.641921643470421	0.99993762029619	-490377200142425	COL10A1	collagen type X alpha 1 chain
101927420	0.0540966827739833	107605652282535	0.469498871095303	0.641962432575989	0.99993762029619	-49037864077316	DMTF1-AS1	DMTF1 antisense RNA 1
8328	0.0481088361108997	303919741248443	0.46943760996279	0.64200572869945	0.99993762029619	-490380169715784	GFI1B	growth factor independent 1B transcriptional repressor
3455	-0.0344543386054119	318321234114608	-0.469381533566139	0.642045361644729	0.99993762029619	-490381569087566	IFNAR2	interferon alpha and beta receptor subunit 2
107985949	-0.0463285346970044	17929357643717	-0.469362684009302	0.642058684129069	0.99993762029619	-490382039436552	LOC107985949	uncharacterized LOC107985949
84676	-0.0803596351641395	0.354684740948969	-0.46934708691703	0.64206970792876	0.99993762029619	-490382428613495	TRIM63	tripartite motif containing 63
642517	-0.0320074611226793	156324902730159	-0.46933093309908	0.642081125301296	0.99993762029619	-490382831668444	AGAP9	ArfGAP with GTPase domain, ankyrin repeat and PH domain 9
969	-0.0606326697185424	204093181816984	-0.469319694447243	0.642089068731167	0.99993762029619	-490383112076754	CD69	CD69 molecule
4885	-0.097361699051454	0.662566754869578	-0.469284317288491	0.642114073432225	0.99993762029619	-49038399470636	NPTX2	neuronal pentraxin 2
5201	0.0405917139371805	286486758980443	0.469249218591475	0.642138881735917	0.99993762029619	-490384870324192	PFDN1	prefoldin subunit 1
26122	0.0324496754864358	196591324412541	0.469229529834889	0.6421527982379	0.99993762029619	-490385361477489	EPC2	enhancer of polycomb homolog 2
105376620	-0.0867481382030915	0.610825084711696	-0.469052248699437	0.642278110879174	0.99993762029619	-490389783001845	LINC02721	long intergenic non-protein coding RNA 2721
1783	0.0291190968117871	272565902730479	0.469050690847248	0.642279212107252	0.99993762029619	-490389821848593	DYNC1LI2	dynein cytoplasmic 1 light intermediate chain 2
1877	0.0372455017595152	300408801209639	0.469018080376844	0.642302264268907	0.99993762029619	-490390634997331	E4F1	E4F transcription factor 1
6692	-0.0436873430168663	271756293556896	-0.468987396945919	0.642323954546885	0.99993762029619	-49039140004439	SPINT1	serine peptidase inhibitor, Kunitz type 1
3603	0.045514941720096	391849515687362	0.468921541565211	0.64237050914022	0.99993762029619	-490393041887738	IL16	interleukin 16
153478	-0.100980917254352	0.785793910732686	-0.468896809565071	0.642387993106698	0.99993762029619	-49039365842398	PLEKHG4B	pleckstrin homology and RhoGEF domain containing G4B
7503	-0.27721424777544	187933209254234	-0.468791901332661	0.642462158929632	0.99993762029619	-490396273294203	XIST	X inactive specific transcript
107986190	-0.0728818028799285	0.500772941816598	-0.468776006347885	0.642473396358835	0.99993762029619	-490396669431639	LOC107986190	uncharacterized LOC107986190
4552	-0.048331434391403	247858737229884	-0.468684278403459	0.642538247816052	0.99993762029619	-490398955233615	MTRR	5-methyltetrahydrofolate-homocysteine methyltransferase reductase
107985353	-0.0412654671879782	13597007373771	-0.468665860811117	0.642551269358212	0.99993762029619	-490399414135478	ACBD3-AS1	ACBD3 antisense RNA 1
84285	0.0329078691353217	270541514249717	0.468597603876865	0.642599529143137	0.99993762029619	-490401114705076	EIF1AD	eukaryotic translation initiation factor 1A domain containing
595135	0.0319221873644051	17245715184453	0.468565926320703	0.642621926702378	0.99993762029619	-490401903844876	PGM5P2	phosphoglucomutase 5 pseudogene 2
2176	0.0348385315548176	189737779635793	0.468472633062391	0.642687891512252	0.99993762029619	-490404227629189	FANCC	FA complementation group C
9119	0.0746514671491099	0.325002222723425	0.468369288642622	0.642760966639943	0.99993762029619	-490406801242631	KRT75	keratin 75
3696	0.0624620786032677	116847555602078	0.468334895483295	0.642785286942806	0.99993762029619	-490407657621249	ITGB8	integrin subunit beta 8
105373346	0.0929484674545695	0.646761520896894	0.468313215900142	0.642800617349576	0.99993762029619	-490408197404255	LOC105373346	uncharacterized LOC105373346
10615	-0.0406256863110801	176982289841733	-0.468312640429214	0.642801024287775	0.99993762029619	-490408211732123	SPAG5	sperm associated antigen 5
105180391	-0.0335234494475145	112266839111354	-0.468268473231052	0.642832256991554	0.99993762029619	-490409311339649	SPDYE15	speedy/RINGO cell cycle regulator family member E15
21	0.0355358871347264	210024271626982	0.468251627913383	0.642844169282588	0.99993762029619	-490409730701914	ABCA3	ATP binding cassette subfamily A member 3
253724	-0.0702488409017366	0.724862632820377	-0.468250329600398	0.642845087398218	0.99993762029619	-490409763022654	TTC41P	tetratricopeptide repeat domain 41, pseudogene
10538	0.0368201881821748	266814996653704	0.468193996577897	0.642884924436103	0.99993762029619	-490411165315697	BATF	basic leucine zipper ATF-like transcription factor
105370991	-0.0925613961371514	0.550251584418969	-0.468116229335338	0.642939920885975	0.99993762029619	-490413100897405	LOC105370991	uncharacterized LOC105370991
2590	-0.0324841404111744	277622089633067	-0.46808008549859	0.642965482252837	0.99993762029619	-490414000389412	GALNT2	polypeptide N-acetylgalactosaminyltransferase 2
105370503	0.070092967574164	0.374891993773467	0.46798092152072	0.643035614516015	0.99993762029619	-490416467880052	LINC02331	long intergenic non-protein coding RNA 2331
6891	-0.0494131767918811	289215396276154	-0.467966561797625	0.643045770495194	0.99993762029619	-490416825149639	TAP2	transporter 2, ATP binding cassette subfamily B member
3594	0.0379192531269927	289448853776127	0.467933271588634	0.643069315415238	0.99993762029619	-490417653367989	IL12RB1	interleukin 12 receptor subunit beta 1
105373077	0.0349855815592843	1826195503905	0.46778814480821	0.643171962550962	0.99993762029619	-490421263264803	LOC105373077	uncharacterized LOC105373077
2328	-0.0747589075831683	0.386437111774913	-0.467745773510491	0.643201932814271	0.99993762029619	-490422317005488	FMO3	flavin containing dimethylaniline monoxygenase 3
6001	-0.0381013095699161	294895810232297	-0.467647755586758	0.643271265640452	0.99993762029619	-490424754275491	RGS10	regulator of G protein signaling 10
107985567	0.0347187109150664	180749604429404	0.467645553143046	0.643272823573006	0.99993762029619	-490424809034727	LOC107985567	protein LLP homolog
105376874	0.0825812609713391	0.4344524806759	0.467611407165883	0.643296977467357	0.99993762029619	-490425657971956	LOC105376874	uncharacterized LOC105376874
7871	-0.0307611519829831	275921723075329	-0.467551569182384	0.643339306110351	0.99993762029619	-490427145517374	SLMAP	sarcolemma associated protein
5265	0.0560044129840405	451027773579801	0.467475241719857	0.643393300966358	0.99993762029619	-490429042713226	SERPINA1	serpin family A member 1
100129250	0.039510302134707	224490945962803	0.467475174321049	0.643393348645862	0.99993762029619	-490429044388357	SMIM27	small integral membrane protein 27
85474	-0.0462548473706699	106415727278421	-0.467457204043237	0.643406061298411	0.99993762029619	-490429491013501	LBX2	ladybird homeobox 2
105377348	-0.0436958634686757	157981715290297	-0.467408213074046	0.643440719369058	0.99993762029619	-490430708527437	UBE2D3-AS1	UBE2D3 antisense RNA 1
105375918	-0.0634749382696346	0.343949225352287	-0.46735783833527	0.643476357218886	0.99993762029619	-490431960300207	LOC105375918	uncharacterized LOC105375918
5571	0.053067600151544	276972853563943	0.467130393180082	0.64363727508545	0.99993762029619	-490437610488668	PRKAG1	protein kinase AMP-activated non-catalytic subunit gamma 1
25901	0.0437026023910732	2957210489302	0.467113230148938	0.64364941867267	0.99993762029619	-490438036743061	CCDC28A	coiled-coil domain containing 28A
127829	0.0522112712158762	280306551101563	0.467107139557869	0.64365372805339	0.99993762029619	-490438188002934	ARL8A	ADP ribosylation factor like GTPase 8A
54503	-0.0396915466336076	226573820283375	-0.467085030377937	0.643669371447554	0.99993762029619	-490438737068341	ZDHHC13	zinc finger DHHC-type palmitoyltransferase 13
1360	-0.0661958054622701	0.392888496894237	-0.467080656402691	0.64367246628204	0.99993762029619	-49043884568982	CPB1	carboxypeptidase B1
107987113	-0.0995086307282274	0.567169554746294	-0.467039165052676	0.643701824077449	0.99993762029619	-490439876019162	LOC107987113
285440	-0.0308378269800973	226954304766252	-0.466936479405877	0.643774483275507	0.99993762029619	-490442425563568	CYP4V2	cytochrome P450 family 4 subfamily V member 2
56674	0.0567650626160243	310016158456364	0.466935735059158	0.643775009979831	0.99993762029619	-490442444042676	TMEM9B	TMEM9 domain family member B
64963	0.0340241448805809	299623011449785	0.466849598697515	0.643835961866806	0.99993762029619	-490444582264064	MRPS11	mitochondrial ribosomal protein S11
55702	0.0345680342569548	26388806747797	0.466830414336892	0.643849537462746	0.99993762029619	-490445058437859	YJU2	YJU2 splicing factor homolog
858	-0.0574246905629301	127869997041922	-0.466813701806374	0.643861363997601	0.99993762029619	-490445473242893	CAV2	caveolin 2
79822	0.100002457445102	0.538515051194974	0.466763973830813	0.643896554298774	0.99993762029619	-490446707405291	ARHGAP28	Rho GTPase activating protein 28
101060542	-0.0773993373485934	0.394413223280583	-0.466734640170259	0.643917312832718	0.99993762029619	-49044743535565	LINC01910	long intergenic non-protein coding RNA 1910
259232	-0.0810822345380864	0.453788300989353	-0.466724535539666	0.643924463638024	0.99993762029619	-490447686103934	NALCN	sodium leak channel, non-selective
64901	-0.0823770750041275	119523947089025	-0.46666799589465	0.643964476029706	0.99993762029619	-490449089047601	RANBP17	RAN binding protein 17
7832	0.0556041864302608	363665323042067	0.466633534870733	0.643988864191162	0.99993762029619	-490449944062838	BTG2	BTG anti-proliferation factor 2
26278	-0.0431583426603677	188599403245891	-0.466592972929757	0.644017570503332	0.99993762029619	-490450950369175	SACS	sacsin molecular chaperone
25977	0.0494291352390333	282529923115459	0.46659269632693	0.644017766261336	0.99993762029619	-490450957231156	NECAP1	NECAP endocytosis associated 1
646405	-0.0719021657984713	0.590968463358092	-0.466525095115661	0.644065609926257	0.99993762029619	-490452634166793	TPTE2P1	TPTE2 pseudogene 1
10083	0.0972502515663579	0.548769131247607	0.466449832527821	0.644118877625735	0.99993762029619	-490454500872797	USH1C	USH1 protein network component harmonin
54148	0.0493231920614265	242925366409461	0.466441818348268	0.644124549838417	0.99993762029619	-490454699627709	MRPL39	mitochondrial ribosomal protein L39
126433	-0.0767750223771536	0.8221916298733	-0.466362132325712	0.644180950563966	0.99993762029619	-490456675691483	FBXO27	F-box protein 27
8125	0.034856249277806	280310573800703	0.46625736796563	0.64425510467746	0.99993762029619	-490459273147721	ANP32A	acidic nuclear phosphoprotein 32 family member A
50618	-0.0352717668477105	334157384992374	-0.466254253507111	0.644257309204487	0.99993762029619	-490459350356736	ITSN2	intersectin 2
158160	0.0301351675124337	197570064752371	0.466179069559568	0.644310528132808	0.99993762029619	-490461214051831	HSD17B7P2	hydroxysteroid 17-beta dehydrogenase 7 pseudogene 2
105373948	0.068519050154031	0.328733115227892	0.466165629963123	0.644320041547376	0.99993762029619	-490461547167858	LOC105373948	uncharacterized LOC105373948
196410	-0.0804836059130489	0.720320294708792	-0.466152164761095	0.644329573148485	0.99993762029619	-490461880909114	METTL7B	methyltransferase like 7B
105377102	-0.0359629777415205	0.810231732818457	-0.465884930418148	0.644518752776866	0.99993762029619	-490468502482282	LOC105377102	uncharacterized LOC105377102
311	0.0416354047369945	408668373043915	0.465809606313492	0.644572080322466	0.99993762029619	-490470368202402	ANXA11	annexin A11
107986763	0.0549869732784292	0.667015205760445	0.465808616762882	0.644572780911829	0.99993762029619	-490470392710842	LOC107986763	uncharacterized LOC107986763
4580	0.0424263646371852	29800939555209	0.46575976578281	0.644607367201615	0.99993762029619	-490471602551533	MTX1	metaxin 1
3617	0.0621371946637596	0.23527601612591	0.465667252255099	0.644672868602464	0.99993762029619	-490473893395872	IMPG1	interphotoreceptor matrix proteoglycan 1
134353	-0.0392077862511888	185101918320181	-0.465633569689413	0.644696717240916	0.99993762029619	-490474727341731	LSM 11,00	LSM11, U7 small nuclear RNA associated
8358	0.0562632880916059	0.929826890220701	0.46556800883864	0.644743138112284	0.99993762029619	-49047635039185	H3C2	H3 clustered histone 2
121551	0.0370443142787487	252693165294752	0.465552432065675	0.64475416758128	0.99993762029619	-49047673598363	ABTB3	ankyrin repeat and BTB domain containing 3
101929320	0.0603375457112053	0.257235398801329	0.465526974384374	0.644772193616313	0.99993762029619	-490477366142962	LOC101929320	uncharacterized LOC101929320
105370013	0.0713082418357817	0.359368467812363	0.465505166035537	0.644787635811849	0.99993762029619	-490477905942754	LINC02460	long intergenic non-protein coding RNA 2460
107984035	0.0379219029706488	160564346257283	0.465500813117832	0.644790718072974	0.99993762029619	-490478013683116	LOC107984035	uncharacterized LOC107984035
105376936	0.0798369219698726	0.317392424399643	0.465399891259128	0.644862181710367	0.99993762029619	-490480511353362	LOC105376936	uncharacterized LOC105376936
63925	-0.0329753556417884	3060631413007	-0.465382873468248	0.644874232493614	0.99993762029619	-490480932466833	ZNF335	zinc finger protein 335
9698	-0.0393658889734247	301458722263359	-0.465284490693221	0.644943902060638	0.99993762029619	-490483366700512	PUM1	pumilio RNA binding family member 1
23746	0.0977793807151986	0.446746024281517	0.465249197715923	0.644968895509094	0.99993762029619	-490484239813361	AIPL1	aryl hydrocarbon receptor interacting protein like 1
6768	0.0621287936673083	278503476429851	0.465241426513613	0.644974398902499	0.99993762029619	-490484432056392	ST14	ST14 transmembrane serine protease matriptase
23562	-0.0735433597136863	0.354482818719692	-0.465231809676804	0.644981209361619	0.99993762029619	-490484669952144	CLDN14	claudin 14
105378563	-0.0937679783248385	0.627048901119304	-0.465205968781231	0.644999509542231	0.99993762029619	-490485309165422	LOC105378563	uncharacterized LOC105378563
6923	0.0440712720732317	363644489628651	0.465077633366171	0.645090398326569	0.99993762029619	-490488483218885	ELOB	elongin B
107987388	-0.0606075662157738	0.840084362669106	-0.46501497540326	0.645134775518184	0.99993762029619	-490490032594181	LOC107987388	replaced by ID 102724151
26108	0.0844854622306841	0.429637038877515	0.464982264053183	0.645157943696208	0.99993762029619	-490490841383104	PYGO1	pygopus family PHD finger 1
93109	-0.0616994754922293	140707064658019	-0.464939172110549	0.645188464595764	0.99993762029619	-490491906747348	TMEM44	transmembrane protein 44
101928113	-0.0412196414026071	10286298366687	-0.464937817620599	0.645189423955842	0.99993762029619	-490491940232902	ST3GAL5-AS1	ST3GAL5 antisense RNA 1 (head to head)
51143	0.0363290992554974	259423231987671	0.464925475440111	0.645198165721614	0.99993762029619	-490492245350554	DYNC1LI1	dynein cytoplasmic 1 light intermediate chain 1
105372614	0.0702275473394157	0.405319143925342	0.464896894973347	0.645218408998893	0.99993762029619	-49049295187311	LOC105372614	uncharacterized LOC105372614
84627	0.036100617760606	162980222344648	0.464822990636988	0.645270756027014	0.99993762029619	-490494778625717	ZNF469	zinc finger protein 469
339229	0.0472220887043098	294762174033683	0.464819371218298	0.645273319737345	0.99993762029619	-490494868082476	OXLD1	oxidoreductase like domain containing 1
101928856	-0.0714510571129767	0.388938858917969	-0.464783180486549	0.645298954636361	0.99993762029619	-490495762527139	TTC14-DT	TTC14 divergent transcript
60488	0.0455786554519864	270152076901542	0.464721573345877	0.645342593699127	0.99993762029619	-490497284974901	MRPS35	mitochondrial ribosomal protein S35
10575	0.04537980568296	318927799794803	0.46468911987309	0.645365582444322	0.99993762029619	-490498086891983	CCT4	chaperonin containing TCP1 subunit 4
105370509	0.0521269940008975	0.480316088684379	0.464612091295651	0.645420147837485	0.99993762029619	-490499990028928	FBXO34-AS1	FBXO34 antisense RNA 1
1404	-0.0729304507261036	0.384674968100957	-0.464598088719522	0.645430067177255	0.99993762029619	-490500335955898	HAPLN1	hyaluronan and proteoglycan link protein 1
57650	-0.0433112175554784	169878790154583	-0.464551552004857	0.645463033978023	0.99993762029619	-490501485549872	CIP2A	cellular inhibitor of PP2A
7818	0.0366180062336299	297914317254163	0.46449239551702	0.645504941732573	0.99993762029619	-490502946726562	DAP3	death associated protein 3
107984871	-0.0343759713490406	211751510090366	-0.464478271382394	0.645514947754114	0.99993762029619	-490503295568459	LOC107984871	uncharacterized LOC107984871
63932	0.0263958154353952	232750958646358	0.464453441825297	0.645532538027301	0.99993762029619	-490503908790732	STEEP1	STING1 ER exit protein 1
65018	0.0531771904670566	371806312832167	0.464434926599527	0.645545655105385	0.99993762029619	-490504366045354	PINK1	PTEN induced kinase 1
641700	0.070900904522622	0.47800622593198	0.464424330050206	0.645553162263525	0.99993762029619	-490504627731193	ECSCR	endothelial cell surface expressed chemotaxis and apoptosis regulator
101929240	-0.0382431387868591	201733114116969	-0.464358457493149	0.645599830729555	0.99993762029619	-490506254347973	LOC101929240	U5 small nuclear ribonucleoprotein 200 kDa helicase-like
79641	0.0545620385067167	313336361967089	0.464326115102685	0.645622744748588	0.99993762029619	-490507052908508	ROGDI	rogdi atypical leucine zipper
55287	0.0478394384090772	260903519329461	0.46430950508755	0.645634512791412	0.99993762029619	-490507463002424	TMEM40	transmembrane protein 40
101929614	-0.0591032995670569	0.451681753246999	-0.464160923102845	0.645739785896964	0.99993762029619	-490511130786446	LOC101929614	proline-rich receptor-like protein kinase PERK10
107985998	0.0490592746937195	120609410243504	0.464102540488356	0.645781153103939	0.99993762029619	-490512571661351	LOC107985998	uncharacterized LOC107985998
105370363	-0.0754362229277427	0.810581632753505	-0.464059953969725	0.645811328656187	0.99993762029619	-490513622578768	LOC105370363	uncharacterized LOC105370363
151194	0.034568466816598	243331216493153	0.464054859939709	0.645814938176682	0.99993762029619	-490513748279004	METTL21A	methyltransferase 21A, HSPA lysine
2996	-0.0376650811579271	179595788748726	-0.464052906601099	0.645816322272878	0.99993762029619	-49051379647921	GYPE	glycophorin E (MNS blood group)
4343	0.0385075068997773	319669140191352	0.464046119247844	0.645821131663985	0.99993762029619	-490513963961082	MOV10	Mov10 RISC complex RNA helicase
7357	0.038806842026224	259514103790783	0.463945128515563	0.64589269363503	0.99993762029619	-490516455682336	UGCG	UDP-glucose ceramide glucosyltransferase
112268444	0.0497698295154998	177185095385979	0.463927730410735	0.64590502226847	0.99993762029619	-490516884888144	LOC112268444
56895	-0.0348427735312233	219391634759416	-0.463896313581604	0.645927285099327	0.99993762029619	-490517659891546	AGPAT4	1-acylglycerol-3-phosphate O-acyltransferase 4
339366	0.067268730654767	167289018846129	0.463866708419586	0.645948264437266	0.99993762029619	-490518390156929	ADAMTSL5	ADAMTS like 5
285335	0.0870653473638684	0.573957703044498	0.463859047865462	0.645953693043849	0.99993762029619	-490518579111049	SLC9C1	solute carrier family 9 member C1
105372562	0.0623956956490774	0.238810977868187	0.463808775846074	0.645989318504997	0.99993762029619	-490519819037536	LOC105372562	uncharacterized LOC105372562
10087	-0.0289856134449749	295888327351509	-0.463799511759999	0.645995883628355	0.99993762029619	-490520047515793	CERT1	ceramide transporter 1
80127	-0.0355185542636516	218816090932505	-0.463753677635751	0.646028365042879	0.99993762029619	-490521177847623	BBOF1	basal body orientation factor 1
105372798	0.0671148187980338	0.700940948236705	0.463675405705723	0.646083835896276	0.99993762029619	-490523107886793	LOC105372798	uncharacterized LOC105372798
864	0.0343920619916505	364591812587839	0.463665414486606	0.646090916762613	0.99993762029619	-490523354228567	RUNX3	RUNX family transcription factor 3
6309	0.0392487766889962	197146325269513	0.463640710859562	0.64610842458834	0.99993762029619	-490523963294603	SC5D	sterol-C5-desaturase
644794	0.0411250927421978	130113755079541	0.463615351826376	0.646126397123858	0.99993762029619	-490524588486554	LINC02604	long intergenic non-protein coding RNA 2604
107985228	-0.0650244112297538	116647840400158	-0.463562854785705	0.64616360368345	0.99993762029619	-490525882622134	LINC02803	long intergenic non-protein coding RNA 2803
943	-0.0426694543878261	291762869003793	-0.463539958529894	0.646179831382244	0.99993762029619	-490526447006299	TNFRSF8	TNF receptor superfamily member 8
55236	-0.0358662037036694	240195758501872	-0.463422425196065	0.646263135795595	0.99993762029619	-490529343729146	UBA6	ubiquitin like modifier activating enzyme 6
107985745	-0.0453757381228319	121866047633305	-0.463397363184688	0.646280899665562	0.99993762029619	-490529961313588	LOC107985745	uncharacterized LOC107985745
4857	0.0715291322300766	0.325363470197931	0.46330720774651	0.646344803287357	0.99993762029619	-490532182676146	NOVA1	NOVA alternative splicing regulator 1
3475	-0.04867433265126	296758435217065	-0.463273762951485	0.646368510190633	0.99993762029619	-490533006623183	IFRD1	interferon related developmental regulator 1
170954	0.0332936705678293	373434831188497	0.463173026730916	0.646439918010802	0.99993762029619	-490535488011776	PPP1R18	protein phosphatase 1 regulatory subunit 18
101243555	-0.0538635255522733	0.735247928952215	-0.463134559890917	0.646467186494151	0.99993762029619	-490536435408097	PTENP1-AS	PTENP1 antisense RNA
107984679	0.0615616274140372	0.398666668231438	0.462993706140844	0.64656703955178	0.99993762029619	-490539903824309	LOC107984679
387263	-0.0371113384015409	263860196493889	-0.462865655541064	0.646657822081233	0.99993762029619	-490543056075596	C6orf120	chromosome 6 open reading frame 120
8452	-0.0352686415130297	298531657949943	-0.462837869143938	0.646677522205007	0.99993762029619	-490543739986956	CUL3	cullin 3
286183	0.086731728267478	0.51427731019288	0.462762266053005	0.646731124936025	0.99993762029619	-490545600615151	NKAIN3	sodium/potassium transporting ATPase interacting 3
387810	-0.0816613004924212	0.593070274948985	-0.462668607912422	0.646797531395971	0.99993762029619	-490547905173714	LINC02764	long intergenic non-protein coding RNA 2764
10190	-0.0493255640832917	219282630509618	-0.462664033873108	0.646800774603997	0.99993762029619	-490548017711129	TXNDC9	thioredoxin domain containing 9
383	0.0643372685483494	202600577883729	0.462462427738066	0.646943729779898	0.99993762029619	-490552976846352	ARG1	arginase 1
23355	-0.0353658011261926	283338506863334	-0.462456630912123	0.646947840403865	0.99993762029619	-490553119406142	VPS8	VPS8 subunit of CORVET complex
10578	0.0436580613117474	423198944812587	0.462452778821843	0.646950571990253	0.99993762029619	-490553214138599	GNLY	granulysin
285780	-0.0492852794637764	122664706275873	-0.462367628624299	0.647010954797865	0.99993762029619	-490555307995765	LY86-AS1	LY86 antisense RNA 1
57157	-0.0367636163774363	236181989343292	-0.462351781859664	0.647022192529163	0.99993762029619	-490555697628575	PHTF2	putative homeodomain transcription factor 2
128	0.0425943622610725	294318303315186	0.46231115549749	0.647051003094663	0.99993762029619	-49055669647072	ADH5	alcohol dehydrogenase 5 (class III), chi polypeptide
112267877	-0.0330925798972488	173704105222236	-0.462197606940062	0.647131530059526	0.99993762029619	-490559487726127	PPP1CB-DT	PPP1CB divergent transcript
8625	0.0362435809264614	302915201962	0.462157056290639	0.647160289032684	0.99993762029619	-490560484381074	RFXANK	regulatory factor X associated ankyrin containing protein
4864	-0.0397063343753978	274092040006711	-0.462151812461637	0.647164008055075	0.99993762029619	-490560613257786	NPC1	NPC intracellular cholesterol transporter 1
100862671	0.0287913793205345	171627624145119	0.462114000413942	0.64719082534563	0.99993762029619	-490561542515767	TMEM265	transmembrane protein 265
147741	-0.0877554316037855	0.530183019896198	-0.461963143021505	0.647297822123577	0.99993762029619	-490565249201914	ZNF560	zinc finger protein 560
10420	-0.0369983682269996	240804695642672	-0.461930642067697	0.647320874678361	0.99993762029619	-490566047620923	TESK2	testis associated actin remodelling kinase 2
8915	0.0423493262152879	28095367371563	0.461921080908683	0.647327656366613	0.99993762029619	-490566282490047	BCL10	BCL10 immune signaling adaptor
9814	0.0324467583912136	308460676476387	0.461857424812708	0.647372808139478	0.99993762029619	-490567846075619	SFI1	SFI1 centrin binding protein
105377911	0.0654612963011406	0.227900849920907	0.461821142462469	0.647398544106522	0.99993762029619	-49056873718501	LOC105377911	uncharacterized LOC105377911
107985688	0.0384949157541716	198885731047098	0.461762418081485	0.647440199696795	0.99993762029619	-490570179334491	LOC107985688	uncharacterized LOC107985688
9709	0.0542464268939828	364957538186994	0.461751947016485	0.647447627370419	0.99993762029619	-490570436463336	HERPUD1	homocysteine inducible ER protein with ubiquitin like domain 1
2876	-0.0496975511852602	442311357254488	-0.461749548577435	0.647449328713761	0.99993762029619	-490570495358915	GPX1	glutathione peroxidase 1
100128568	0.0560568532019334	12284402651129	0.461743981867114	0.647453277491777	0.99993762029619	-490570632052761	RANBP3-DT	RANBP3 divergent transcript
2022	0.0411007930103882	258182043285491	0.461658464785266	0.647513940833525	0.99993762029619	-490572731772034	ENG	endoglin
10899	0.0450363860372933	363610362394063	0.461607667731676	0.647549975954664	0.99993762029619	-490573978822563	JTB	jumping translocation breakpoint
107984213	0.0812779533870285	0.356599131564481	0.461591074664044	0.647561747163668	0.99993762029619	-490574386147638	LOC107984213	uncharacterized LOC107984213
389541	0.0338037091717704	383170747651322	0.461584237877235	0.647566597242885	0.99993762029619	-490574553972268	LAMTOR4	late endosomal/lysosomal adaptor, MAPK and MTOR activator 4
102723305	-0.0667306209647288	0.408968882788935	-0.461542256383983	0.647596379642846	0.99993762029619	-490575584451004	LOC102723305	uncharacterized LOC102723305
107986718	-0.0642626073969999	0.374486124168246	-0.46142659757318	0.647678433069877	0.99993762029619	-490578422939827	LOC107986718	replaced by ID 105375535
23065	-0.0316752167737886	249322942103228	-0.461386759013627	0.647706697328535	0.99993762029619	-490579400492981	EMC1	ER membrane protein complex subunit 1
23357	0.0349868757909189	262796341649668	0.461319225047524	0.647754611860778	0.99993762029619	-490581057443292	ANGEL1	angel homolog 1
105370414	0.0757518682990255	0.412652272501636	0.461264311420003	0.64779357354328	0.99993762029619	-49058240457754	LINC02286	long intergenic non-protein coding RNA 2286
573	-0.0460062165380779	357490995632604	-0.461257156341069	0.647798650206699	0.99993762029619	-490582580093469	BAG1	BAG cochaperone 1
101927176	-0.0685281826838421	0.281759690551434	-0.461246229816267	0.647806402815212	0.99993762029619	-490582848118788	LINC01069	long intergenic non-protein coding RNA 1069
6311	-0.0325035870244919	260407722799621	-0.461239620684379	0.647811092158388	0.99993762029619	-490583010236361	ATXN2	ataxin 2
8728	-0.0405023862043481	289200949613418	-0.461172501955532	0.64785871539293	0.99993762029619	-490584656484813	ADAM19	ADAM metallopeptidase domain 19
388610	-0.0501651938397754	106584321880702	-0.461164165538077	0.647864630496668	0.99993762029619	-490584860939134	TRNP1	TMF1 regulated nuclear protein 1
374308	0.0603512439764123	0.211294667287156	0.461128835216831	0.647889699379439	0.99993762029619	-490585727390665	PTCHD3	patched domain containing 3 (gene/pseudogene)
55859	0.0601190664591096	0.937831382014548	0.461097971678212	0.647911599167138	0.99993762029619	-490586484244223	BEX1	brain expressed X-linked 1
102724711	0.06358292818351	0.33216017150844	0.461044596940337	0.647949472941425	0.99993762029619	-490587793013266	LOC102724711	uncharacterized LOC102724711
5156	-0.0854235106671184	112293234000322	-0.4610059633291	0.647976887267744	0.99993762029619	-490588740231597	PDGFRA	platelet derived growth factor receptor alpha
9656	-0.0333637109578482	221742024229936	-0.46093665414293	0.648026070169386	0.99993762029619	-490590439358269	MDC 1,00	mediator of DNA damage checkpoint 1
102724329	0.0669945855760231	0.390200714168881	0.46089254098559	0.648057374406668	0.99993762029619	-49059152066955	ATF6-DT	ATF6 divergent transcript
91948	0.0654274021297014	0.313846272639961	0.460888153117321	0.648060488226929	0.99993762029619	-490591628220383	LINC00923	long intergenic non-protein coding RNA 923
105371260	0.0325963301591745	204036766086689	0.460848144766721	0.64808888017294	0.99993762029619	-490592608816892	LIX1L-AS1	LIX1L antisense RNA 1
728723	0.0563374123914913	0.823403492621132	0.460811417623556	0.648114944080807	0.99993762029619	-490593508918229	ZBED3-AS1	ZBED3 antisense RNA 1
2140	0.0342316382887291	252518239184608	0.460781291303626	0.64813632396381	0.99993762029619	-490594247195448	EYA3	EYA transcriptional coactivator and phosphatase 3
105373056	-0.0674613173923623	0.306275252676232	-0.460773518943233	0.648141839859659	0.99993762029619	-490594437657655	LOC105373056	uncharacterized LOC105373056
140823	0.0380368463960807	281037419905413	0.460753994167424	0.64815569630977	0.99993762029619	-490594916099688	ROMO1	reactive oxygen species modulator 1
3837	-0.0276526007026501	338139630200009	-0.460735513077657	0.648168812188743	0.99993762029619	-490595368948564	KPNB1	karyopherin subunit beta 1
101929574	0.0551347974282517	109778618228738	0.460721633547693	0.648178662453445	0.99993762029619	-490595709032038	TSPAN14-AS1	TSPAN14 antisense RNA 1
81341	0.07135389503551	0.26307532557363	0.460663822676138	0.648219691366368	0.99993762029619	-490597125436119	OR10W1	olfactory receptor family 10 subfamily W member 1
51132	-0.031177601501529	268192546667002	-0.460524847336172	0.648318328039045	0.99993762029619	-490600529709903	RLIM	ring finger protein, LIM domain interacting
54619	-0.032811150997818	175358953315351	-0.460521618745985	0.648320619582873	0.99993762029619	-490600608783946	CCNJ	cyclin J
50804	-0.0583264196403119	14458306196301	-0.460498388981142	0.648337107385159	0.99993762029619	-490601177707099	MYEF2	myelin expression factor 2
29890	0.0478541821974501	308315223424447	0.460448360685117	0.648372616608763	0.99993762029619	-490602402861004	RBM15B	RNA binding motif protein 15B
105375038	-0.0701511338127208	0.249689802422496	-0.460439256693403	0.648379078555585	0.99993762029619	-490602625796622	LOC105375038	uncharacterized LOC105375038
155038	-0.0435478853247808	292458613614934	-0.46041448234539	0.648396663347422	0.99993762029619	-490603232441005	GIMAP8	GTPase, IMAP family member 8
2580	-0.0362844605926242	330921192576277	-0.460304414960691	0.648474791483262	0.99993762029619	-490605927251689	GAK	cyclin G associated kinase
5286	-0.0319378982067291	228175957454267	-0.460300375352542	0.648477658958956	0.99993762029619	-490606026142536	PIK3C2A	phosphatidylinositol-4-phosphate 3-kinase catalytic subunit type 2 alpha
8638	0.0629612237291601	337347246944891	0.4602992155042	0.648478482266783	0.99993762029619	-490606054535823	OASL	2'-5'-oligoadenylate synthetase like
3851	0.0606097235104482	0.199029377420827	0.460263878920644	0.64850356583612	0.99993762029619	-49060691954783	KRT4	keratin 4
105373980	0.094324598451989	0.459887169274569	0.460168561938643	0.64857122839905	0.99993762029619	-490609252508641	LOC105373980	uncharacterized LOC105373980
113451	0.0306544433504712	200956631337122	0.460142063297096	0.648590039501488	0.99993762029619	-490609901000357	AZIN2	antizyme inhibitor 2
102723313	0.069387203301441	0.47773143525366	0.460110610037141	0.648612368139724	0.99993762029619	-490610670697159	LOC102723313	uncharacterized LOC102723313
101928039	-0.0644813818092227	0.709655871135085	-0.460038794310085	0.648663351295008	0.99993762029619	-490612427915829	LOC101928039	uncharacterized LOC101928039
10657	0.0355946903146886	334299667877771	0.459889470743041	0.64876936405608	0.99993762029619	-490616080769624	KHDRBS1	KH RNA binding domain containing, signal transduction associated 1
114883	-0.0415950294675058	294164341213525	-0.459845332819776	0.648800701349865	0.99993762029619	-490617160278708	OSBPL9	oxysterol binding protein like 9
3005	0.0544178969247842	222026735634095	0.459755949478617	0.64886416423964	0.99993762029619	-490619346072505	H1-0	H1.0 linker histone
26777	-0.0572916718703068	0.458699413682551	-0.45974496491656	0.648871963551335	0.99993762029619	-490619614661917	SNORA71A	small nucleolar RNA, H/ACA box 71A
84196	-0.0267971609447231	289322821327383	-0.459707448400999	0.648898601512939	0.99993762029619	-490620531950913	USP48	ubiquitin specific peptidase 48
197259	-0.0422356945306999	28941053374652	-0.459703441470062	0.6489014465937	0.99993762029619	-490620629917126	MLKL	mixed lineage kinase domain like pseudokinase
5828	-0.0411368564065802	250429593295728	-0.459682387547549	0.648916395806576	0.99993762029619	-490621144654711	PEX2	peroxisomal biogenesis factor 2
100529262	0.0377994840244003	299350234103043	0.459617821575512	0.648962241416988	0.99993762029619	-490622723054122	MIA-RAB4B	MIA-RAB4B readthrough (NMD candidate)
93100	0.0555301045910626	354032748091742	0.459592103938247	0.648980502829565	0.99993762029619	-490623351694792	NAPRT	nicotinate phosphoribosyltransferase
2273	0.0410611349241492	275625293367951	0.459591024863674	0.648981269056654	0.99993762029619	-490623378070885	FHL1	four and a half LIM domains 1
3881	0.060638885610152	0.215245992254943	0.459586766090579	0.648984293121439	0.99993762029619	-49062348216856	KRT31	keratin 31
100130418	-0.0448664019699265	124628260730734	-0.459570319968491	0.648995971222172	0.99993762029619	-490623884154115	CECR7	cat eye syndrome chromosome region, candidate 7
90864	0.0381419072905853	360826613476771	0.459529134337016	0.649025216808403	0.99993762029619	-490624890775089	SPSB3	splA/ryanodine receptor domain and SOCS box containing 3
22929	0.0429326929309233	260857397888488	0.459496092304031	0.649048680100896	0.99993762029619	-49062569829386	SEPHS1	selenophosphate synthetase 1
105370113	-0.0859998232669237	0.893039780680308	-0.459334677097632	0.649163306995192	0.99993762029619	-490629642324044	LOC105370113	uncharacterized LOC105370113
23361	0.0359660550965195	193692250811024	0.459321005205925	0.649173016310209	0.99993762029619	-490629976321584	ZNF629	zinc finger protein 629
105377944	0.0699447540823166	0.545069794699421	0.459204051905527	0.649256075141815	0.99993762029619	-490632833034554	LOC105377944	uncharacterized LOC105377944
57621	-0.0420185714854613	255596043842507	-0.459183488643355	0.649270679396713	0.99993762029619	-490633335241134	ZBTB2	zinc finger and BTB domain containing 2
57805	0.0351046498076828	326287182118266	0.459143472394708	0.649299099781664	0.99993762029619	-490634312475381	CCAR2	cell cycle and apoptosis regulator 2
5046	0.0521567913515515	236839732544918	0.458981635716956	0.649414045067422	0.99993762029619	-490638263826999	PCSK6	proprotein convertase subtilisin/kexin type 6
23583	0.0480767443037826	266186848977619	0.458947565983557	0.64943824437616	0.99993762029619	-49063909548853	SMUG1	single-strand-selective monofunctional uracil-DNA glycosylase 1
51523	0.045469349091388	30488633617843	0.458811143945491	0.649535147142081	0.99993762029619	-490642425021616	CXXC5	CXXC finger protein 5
167681	-0.0866077742715782	0.769896264249682	-0.458789261873173	0.649550690908331	0.99993762029619	-490642958987873	PRSS35	serine protease 35
2569	-0.0756587025820782	0.38821395219918	-0.458783005066499	0.649555135413516	0.99993762029619	-490643111661859	GABRR1	gamma-aminobutyric acid type A receptor subunit rho1
10766	0.028931679211853	311025356566893	0.458645357775555	0.649652916091249	0.99993762029619	-490646469913276	TOB2	transducer of ERBB2, 2
112770	0.0639042993070147	278149033348243	0.458594726153521	0.649688884931668	0.99993762029619	-490647704950372	GLMP	glycosylated lysosomal membrane protein
143666	0.0390674592513336	118405949336345	0.458432227732136	0.649804330029516	0.99993762029619	-490651667807136	LOC143666	uncharacterized LOC143666
4122	-0.0480128448051311	337907594454053	-0.458428984859596	0.64980663398001	0.99993762029619	-490651746877212	MAN2A2	mannosidase alpha class 2A member 2
81563	-0.0334209503725198	227623076441298	-0.458390650818304	0.649833869276807	0.99993762029619	-490652681524129	C1orf21	chromosome 1 open reading frame 21
23517	-0.0333109863923324	246216958831383	-0.45838902142652	0.649835026926352	0.99993762029619	-490652721249681	MTREX	Mtr4 exosome RNA helicase
79640	-0.0429747477472009	163007865532362	-0.458331741859016	0.649875723451044	0.99993762029619	-490654117672019	C22orf46P	CTA-216E10.6
1836	-0.0304761271710152	224093922271737	-0.458324634917409	0.649880772933989	0.99993762029619	-490654290920685	SLC26A2	solute carrier family 26 member 2
10381	0.0484126653130141	178605835404844	0.458260318830301	0.649926470288959	0.99993762029619	-490655858659087	TUBB3	tubulin beta 3 class III
221322	0.0337878063424111	186931865560076	0.458245347029946	0.649937108131641	0.99993762029619	-490656223573637	TBC1D32	TBC1 domain family member 32
6760	-0.0406065309215737	265986765482981	-0.458244072847923	0.649938013473638	0.99993762029619	-490656254629319	SS18	SS18 subunit of BAF chromatin remodeling complex
654429	-0.0692917654330233	0.277898526432678	-0.45820987340099	0.649962313340502	0.99993762029619	-490657088141997	LRTM2	leucine rich repeats and transmembrane domains 2
1312	0.0514159902525755	332370774272409	0.458184951832831	0.649980021205709	0.99993762029619	-490657695494783	COMT	catechol-O-methyltransferase
84166	0.0396291939023312	352437619379227	0.458074710255404	0.650058355158829	0.99993762029619	-490660381756248	NLRC5	NLR family CARD domain containing 5
26782	0.0514659285680049	0.699121022945795	0.45801690661955	0.650099430096764	0.99993762029619	-490661790006801	SNORA66	small nucleolar RNA, H/ACA box 66
891	0.050522908457789	209237092735039	0.457991723774209	0.650117325233377	0.99993762029619	-490662403473515	CCNB1	cyclin B1
10376	0.0456627367398141	408640344229881	0.457829459029346	0.650232636966114	0.99993762029619	-490666355530926	TUBA1B	tubulin alpha 1b
55591	-0.0341186377668965	22783885819691	-0.457605833963392	0.650391568154774	0.99993762029619	-490671799806797	VEZT	vezatin, adherens junctions transmembrane protein
163255	0.0404182730118317	187130637374608	0.457509511401947	0.650460030104722	0.99993762029619	-490674144029328	ZNF540	zinc finger protein 540
51340	-0.034620364937382	281538499882351	-0.457477285723281	0.65048293542693	0.99993762029619	-490674928204473	CRNKL1	crooked neck pre-mRNA splicing factor 1
23080	-0.034111090756995	261367749568077	-0.457449959412134	0.650502358654846	0.99993762029619	-490675593116668	AVL9	AVL9 cell migration associated
107985809	0.0648479362317546	0.246940385817325	0.457445264806609	0.650505695551552	0.99993762029619	-490675707343332	LOC107985809	uncharacterized LOC107985809
1123	-0.0463980795845966	144826820707329	-0.457438008346027	0.650510853413514	0.99993762029619	-49067588390144	CHN1	chimerin 1
24144	0.0426608644979747	316630354112549	0.457432556673768	0.650514728450997	0.99993762029619	-490676016545147	TFIP11	tuftelin interacting protein 11
4682	0.0400706160977848	267615490165374	0.457393018947647	0.650542832082218	0.99993762029619	-490676978484436	NUBP1	NUBP iron-sulfur cluster assembly factor 1, cytosolic
100286844	0.0337184814678153	183682963457327	0.457328925164372	0.650588391399491	0.99993762029619	-490678537690978	BCDIN3D-AS1	BCDIN3D antisense RNA 1
643406	0.0673936031273163	0.640030259488315	0.45731669651535	0.650597083956543	0.99993762029619	-490678835152431	LOC643406	uncharacterized LOC643406
57786	-0.0364488938815564	191375900739447	-0.457304736887578	0.650605585331957	0.99993762029619	-490679126062409	RBAK	RB associated KRAB zinc finger
11183	0.0281083223785727	262104180358168	0.457297415617924	0.650610789602884	0.99993762029619	-490679304143735	MAP4K5	mitogen-activated protein kinase kinase kinase kinase 5
7994	-0.0277174124595199	297651713867981	-0.457213970305164	0.6506701073543	0.99993762029619	-490681333655948	KAT6A	lysine acetyltransferase 6A
107985007	0.07143518291767	0.360176698376148	0.45718265649915	0.650692367616184	0.99993762029619	-490682095159875	LOC107985007
100505758	0.0300594177081255	224471446101377	0.457154163697876	0.650712622774767	0.99993762029619	-490682788016846	PRMT5-AS1	PRMT5 antisense RNA 1
105377375	-0.0758693152580658	0.381153565138953	-0.457095396322034	0.650754400585338	0.99993762029619	-490684216924307	LOC105377375	uncharacterized LOC105377375
285965	0.0515512146084942	174583528639043	0.457050077118111	0.650786618857121	0.99993762029619	-490685318721346	EPHA1-AS1	EPHA1 antisense RNA 1
105369722	-0.0380271307749278	116737075613066	-0.456993111748163	0.650827117577044	0.99993762029619	-490686703507163	LOC105369722	uncharacterized LOC105369722
112268022	-0.0999086039042512	112133161991514	-0.456991514296428	0.650828253278224	0.99993762029619	-490686742337589	LOC112268022	uncharacterized LOC112268022
55754	-0.0520369098801181	286539546049694	-0.456900949500305	0.650892641305556	0.99993762029619	-490688943544571	TMEM30A	transmembrane protein 30A
112268014	0.0436387424183404	126050969209087	0.456889948762254	0.650900462586017	0.99993762029619	-490689210891974	LOC112268014
64577	-0.0637896670441263	0.914424511455608	-0.456878140234384	0.650908858231944	0.99993762029619	-490689497863811	ALDH8A1	aldehyde dehydrogenase 8 family member A1
3964	-0.032908111564967	288478167472429	-0.456864061660303	0.650918867899613	0.99993762029619	-490689839992998	LGALS8	galectin 8
105378852	0.0577432778871933	0.176230017301978	0.456819879315003	0.650950281352712	0.99993762029619	-490690913619124	LINC02787	long intergenic non-protein coding RNA 2787
80161	0.0309345107466732	204111260670893	0.456752033454274	0.650998520726438	0.99993762029619	-490692562067885	ASMTL-AS1	ASMTL antisense RNA 1
55198	-0.0336798521207085	280711119486623	-0.456668340161138	0.651058029961497	0.99993762029619	-490694595230516	APPL2	adaptor protein, phosphotyrosine interacting with PH domain and leucine zipper 2
6406	0.0812494308670364	0.637899290692811	0.456657142803619	0.65106599190153	0.99993762029619	-490694867220412	SEMG1	semenogelin 1
254559	0.0477325370906647	171952240434497	0.456626490609161	0.651087787519314	0.99993762029619	-490695611745416	MIR9-3HG	MIR9-3 host gene
105372787	-0.0725356787434902	0.288271669537253	-0.456616735514094	0.651094724064577	0.99993762029619	-490695848681051	LOC105372787	uncharacterized LOC105372787
220988	0.0244150647424237	273480288039767	0.456596627608953	0.651109022271618	0.99993762029619	-490696337054203	HNRNPA3	heterogeneous nuclear ribonucleoprotein A3
5211	0.0407131178540978	367210962258039	0.456552817027373	0.651140175299828	0.99993762029619	-490697401035925	PFKL	phosphofructokinase, liver type
100130894	0.028793416599687	201300744906377	0.456548786677747	0.651143041251311	0.99993762029619	-490697498911779	VAC14-AS1	VAC14 antisense RNA 1
439950	-0.0748879471726749	0.455849697194374	-0.456545919252857	0.651145080259001	0.99993762029619	-490697568545832	CELF2-AS2	CELF2 antisense RNA 2
101409261	0.0413131690940395	0.99105455097546	0.456488590099834	0.651185847231065	0.99993762029619	-490698960667129	OGFR-AS1	OGFR antisense RNA 1
102724950	0.0604783672625597	0.304782739868203	0.456446879730432	0.651215508315829	0.99993762029619	-490699973410473	LOC102724950	uncharacterized LOC102724950
56474	-0.0338623241711036	189574644324893	-0.456426427648494	0.651230052415222	0.99993762029619	-490700469961509	CTPS2	CTP synthase 2
55922	-0.0343586328370977	193591488157327	-0.456414106958058	0.65123881410123	0.99993762029619	-490700769081973	NKRF	NFKB repressing factor
55845	0.0456637779360793	320401192715678	0.456401965463481	0.651247448404028	0.99993762029619	-490701063844194	BRK1	BRICK1 subunit of SCAR/WAVE actin nucleating complex
774	-0.11198773446887	0.709126890989818	-0.456400746635114	0.651248315164377	0.99993762029619	-490701093433583	CACNA1B	calcium voltage-gated channel subunit alpha1 B
9681	-0.035129125311788	249472341874543	-0.456394293485326	0.651252904280079	0.99993762029619	-490701250094839	DEPDC5	DEP domain containing 5, GATOR1 subcomplex subunit
101927864	-0.0301405921135132	194967813662546	-0.456366264028879	0.651272837407385	0.99993762029619	-490701930532666	LOC101927864	uncharacterized LOC101927864
107986433	0.0508830874808066	11588746226246	0.456166797074611	0.651414695732648	0.99993762029619	-490706771571742	LOC107986433	uncharacterized LOC107986433
64745	0.0424235096598289	263296980135425	0.456113980986205	0.65145226006944	0.99993762029619	-490708053064417	METTL17	methyltransferase like 17
94030	-0.0771543492552718	0.495186846066586	-0.456096391207177	0.651464770637325	0.99993762029619	-490708479818234	LRRC4B	leucine rich repeat containing 4B
105373794	0.0662397717502377	0.459936975917452	0.45604338177796	0.65150247372653	0.99993762029619	-490709765807081	LOC105373794
1967	0.0471225539664961	304216598476382	0.456004327639296	0.651530251678163	0.99993762029619	-49071071315206	EIF2B1	eukaryotic translation initiation factor 2B subunit alpha
8065	0.0315371913042926	265310476408094	0.456002011615285	0.651531899007415	0.99993762029619	-490710769329875	CUL5	cullin 5
10910	0.027531435029081	265442448940173	0.455986386303354	0.651543012942864	0.99993762029619	-490711148332394	SUGT1	SGT1 homolog, MIS12 kinetochore complex assembly cochaperone
7773	-0.0524751231992435	218649490444764	-0.455962125214294	0.651560269474604	0.99993762029619	-490711736776301	ZNF230	zinc finger protein 230
54677	0.0286896022099756	193211170591838	0.455869686519773	0.651626021459852	0.99993762029619	-490713978561959	CROT	carnitine O-octanoyltransferase
101928268	-0.0546948473496567	0.817544211248076	-0.455807715592331	0.651670103200131	0.99993762029619	-490715481206175	LOC101928268
64283	0.0901048378566442	105476230517768	0.455800395303569	0.651675310420764	0.99993762029619	-49071565869214	ARHGEF28	Rho guanine nucleotide exchange factor 28
64895	-0.0370967228216781	253835812518865	-0.455764260851222	0.651701014594751	0.99993762029619	-490716534758453	PAPOLG	poly(A) polymerase gamma
123099	0.023795880513831	247669613787201	0.455753016427473	0.65170901338274	0.99993762029619	-490716807361418	DEGS2	delta 4-desaturase, sphingolipid 2
5327	-0.0674228764938214	0.842559357991306	-0.45572151890275	0.651731419558775	0.99993762029619	-490717570933125	PLAT	plasminogen activator, tissue type
440354	-0.0431530022474735	234120009477113	-0.455706455823132	0.651742134993946	0.99993762029619	-490717936078179	SMG1P2	SMG1 pseudogene 2
58492	0.0340322622482783	187286168981158	0.455610297419793	0.651810541052323	0.99993762029619	-490720266781131	ZNF77	zinc finger protein 77
105377056	-0.0666636003202252	0.710157895968565	-0.455558782480182	0.651847189492548	0.99993762029619	-49072151521019	LOC105377056	uncharacterized LOC105377056
38	0.0419179886976622	252140079974536	0.455484677916802	0.651899910049777	0.99993762029619	-490723310840445	ACAT1	acetyl-CoA acetyltransferase 1
10156	0.0297208314034889	28195481456253	0.455438704704565	0.651932617904792	0.99993762029619	-490724424674986	RASA4	RAS p21 protein activator 4
8417	-0.0296260519695752	30670183420599	-0.455424410790411	0.65194278751937	0.99993762029619	-490724770964089	STX7	syntaxin 7
9352	0.0398536453940257	285007393251854	0.455355350568172	0.651991922381957	0.99993762029619	-490726443889808	TXNL1	thioredoxin like 1
132243	0.0626344980675325	0.266142259481795	0.455270023550399	0.652052632907204	0.99993762029619	-490728510521392	H1-8	H1.8 linker histone
4162	0.0266050136650811	233600956739756	0.455206077799171	0.652098132157959	0.99993762029619	-490730059046949	MCAM	melanoma cell adhesion molecule
94059	-0.0379415413708064	137941401644345	-0.455084625291511	0.652184552866616	0.99993762029619	-490732999582583	LENG9	leukocyte receptor cluster member 9
92591	0.0295717298700189	209415523985503	0.454980480243255	0.652258662184616	0.99993762029619	-490735520467583	ASB16	ankyrin repeat and SOCS box containing 16
105378625	-0.0677836593877323	0.280772223185049	-0.45497097388552	0.652265427060856	0.99993762029619	-490735750545733	LOC105378625	uncharacterized LOC105378625
90806	0.032594630884144	247894604687898	0.454936240013807	0.652290144494614	0.99993762029619	-490736591154112	ANGEL2	angel homolog 2
51292	0.0528835059675248	327124547966713	0.454930380470168	0.652294314322094	0.99993762029619	-490736732957077	GMPR2	guanosine monophosphate reductase 2
101930452	-0.0730473542344341	0.738394072148632	-0.454877990836253	0.652331596867584	0.99993762029619	-490738000724592	LINC02367	long intergenic non-protein coding RNA 2367
285386	-0.0400938145680534	172604951881088	-0.45480692188307	0.652382173814811	0.99993762029619	-490739720280822	TPRG1	tumor protein p63 regulated 1
200315	0.047834270262447	325849570637463	0.45480284420591	0.652385075786296	0.99993762029619	-490739818934691	APOBEC3A	apolipoprotein B mRNA editing enzyme catalytic subunit 3A
6275	0.0423224961381568	436063209983673	0.454752029717643	0.652421239532741	0.99993762029619	-490741048249573	S100A4	S100 calcium binding protein A4
107987347	0.0832903443996712	0.458501718149177	0.454738018092325	0.652431211502143	0.99993762029619	-490741387198095	LOC107987347	uncharacterized LOC107987347
8724	0.0580380355859802	355924786740192	0.45471773160919	0.652445649356548	0.99993762029619	-490741877920552	SNX3	sorting nexin 3
4826	0.0423247402368694	0.898111309254752	0.454709131514559	0.652451770069997	0.99993762029619	-490742085947153	NNAT	neuronatin
6584	-0.0309803133997981	195215554331143	-0.454696106275109	0.652461040219165	0.99993762029619	-490742401005675	SLC22A5	solute carrier family 22 member 5
106865373	-0.0350951993803956	190879683446444	-0.454644705689401	0.652497622905666	0.99993762029619	-490743644212576	GET1-SH3BGR	GET1-SH3BGR readthrough
414778	0.0450284458827581	103719659328079	0.45463307300654	0.652505902209017	0.99993762029619	-490743925548837	HCG17	HLA complex group 17
134829	-0.0743569138238804	0.277763902548536	-0.454560809351323	0.652557335264183	0.99993762029619	-490745673086132	CLVS2	clavesin 2
404550	0.0402448318399404	219336231258779	0.454532091300291	0.652577775578924	0.99993762029619	-490746367493288	C16orf74	chromosome 16 open reading frame 74
11222	0.0515205312197291	251758425828321	0.454523631421017	0.652583797021419	0.99993762029619	-490746572046346	MRPL3	mitochondrial ribosomal protein L3
11155	0.0772611895733555	0.814680108861119	0.454466784338736	0.652624259377188	0.99993762029619	-490747946466109	LDB3	LIM domain binding 3
715	-0.0334882566736627	157316154258193	-0.454427922171941	0.652651921128939	0.99993762029619	-490748885958745	C1R	complement C1r
105370485	-0.0535333689798039	105301527309005	-0.454406284343503	0.652667322963755	0.99993762029619	-490749409018966	LOC105370485	uncharacterized LOC105370485
91750	-0.0291535662839282	23789848268691	-0.454390290643198	0.652678707400506	0.99993762029619	-490749795625633	LIN52	lin-52 DREAM MuvB core complex component
4947	0.0514985236413192	385111480521608	0.454364482278143	0.652697078168661	0.99993762029619	-490750419448499	OAZ2	ornithine decarboxylase antizyme 2
773	-0.0339932227658299	165383880463032	-0.454345824389413	0.65271035926171	0.99993762029619	-490750870413102	CACNA1A	calcium voltage-gated channel subunit alpha1 A
4170	-0.0429701934291424	390695980611283	-0.454341192363023	0.652713656457232	0.99993762029619	-490750982367219	MCL1	MCL1 apoptosis regulator, BCL2 family member
284194	0.0445525203114068	190912279639707	0.454276914805443	0.652759411610199	0.99993762029619	-490752535813037	LGALS9B	galectin 9B
22826	0.0421968536442443	308401938696871	0.454242098993819	0.652784195369953	0.99993762029619	-490753377143897	DNAJC8	DnaJ heat shock protein family (Hsp40) member C8
387066	0.053309167827841	226240211513601	0.454184413769436	0.652825259687188	0.99993762029619	-490754770979386	SNHG5	small nucleolar RNA host gene 5
326	0.0490312750611965	0.989719028048234	0.454158435142247	0.652843753424164	0.99993762029619	-490755398638594	AIRE	autoimmune regulator
1687	0.04763079364893	146327381876299	0.45415801655454	0.65284405141137	0.99993762029619	-490755408751636	GSDME	gasdermin E
51150	0.0446047171988089	344397372129833	0.454139160677228	0.65285747472818	0.99993762029619	-490755864298474	SDF4	stromal cell derived factor 4
8365	0.0672859012436176	177845102947677	0.454110169221148	0.652878113695423	0.99993762029619	-490756564678715	H4C8	H4 clustered histone 8
105372586	0.0711331547635278	0.422540441522369	0.454107933739826	0.652879705142263	0.99993762029619	-49075661868201	LOC105372586	uncharacterized LOC105372586
29906	-0.0846007568336495	0.881559034716895	-0.454012039439014	0.652947974183953	0.99993762029619	-490758934988336	ST8SIA5	ST8 alpha-N-acetyl-neuraminide alpha-2,8-sialyltransferase 5
105379230	0.0882438947421668	0.472145105963086	0.454006506168313	0.652951913521348	0.99993762029619	-490759068628668	LOC105379230	uncharacterized LOC105379230
100288637	-0.0576361839611392	11699807246914	-0.453983679660194	0.652968164652978	0.99993762029619	-490759619920813	LOC100288637	OTU deubiquitinase 7A pseudogene
23637	-0.0292577572059511	26241926245565	-0.453980835245735	0.652970189720924	0.99993762029619	-490759688615502	RABGAP1	RAB GTPase activating protein 1
375346	-0.0459846589997741	250537425818225	-0.453979471968527	0.652971160300887	0.99993762029619	-490759721539493	STIMATE	STIM activating enhancer
63891	-0.0582433227879995	3327154864905	-0.453964495521332	0.65298182276538	0.99993762029619	-490760083223616	RNF123	ring finger protein 123
105371224	0.0226720475827316	270713501763651	0.453963277190849	0.652982690157647	0.99993762029619	-490760112646021	LOC105371224	uncharacterized LOC105371224
55336	0.0386109576670144	217655924482042	0.453962844625076	0.652982998123635	0.99993762029619	-490760123092367	FBXL8	F-box and leucine rich repeat protein 8
6648	-0.0507776534623785	436668062833796	-0.453938950482719	0.653000009697962	0.99993762029619	-490760700114284	SOD2	superoxide dismutase 2
4985	-0.0453330379964707	132685593954581	-0.453921368111526	0.65301252769072	0.99993762029619	-490761124693617	OPRD1	opioid receptor delta 1
355	-0.0406417998958299	284787689191711	-0.453868651362596	0.65305006066439	0.99993762029619	-490762397601702	FAS	Fas cell surface death receptor
1740	0.0785062092680895	122340785580264	0.453833776742966	0.653074891005426	0.99993762029619	-490763239610849	DLG2	discs large MAGUK scaffold protein 2
107986408	0.0295213050568157	215503796254488	0.453810949123445	0.653091144234633	0.99993762029619	-490763790724134	LINC02100	long intergenic non-protein coding RNA 2100
1936	0.0332907751951228	360728672468805	0.45374594235602	0.653137429896479	0.99993762029619	-490765359993903	EEF1D	eukaryotic translation elongation factor 1 delta
105370504	0.0851874509809893	10289152154594	0.45365984471192	0.653198734690608	0.99993762029619	-490767438060153	LOC105370504	uncharacterized LOC105370504
55328	-0.0347321986789946	18857555943642	-0.453632977952632	0.653217865346651	0.99993762029619	-490768086441304	RNLS	renalase, FAD dependent amine oxidase
107986969	-0.075393096883342	0.398526697671486	-0.453621838937146	0.65322579702739	0.99993762029619	-490768355250463	LOC107986969
101929524	0.0439659409432409	12010636824933	0.453610208526493	0.653234078656289	0.99993762029619	-49076863591117	RETREG1-AS1	RETREG1 antisense RNA 1
23007	-0.0964162961970397	102835794374431	-0.453605025010924	0.653237769679886	0.99993762029619	-49076876099555	PLCH1	phospholipase C eta 1
338809	-0.0607944292735095	0.515534464244008	-0.453524237565124	0.653295297109892	0.99993762029619	-490770710311283	C12orf74	replaced by ID 440107
64595	0.177850909742043	11289151021883	0.453512253475145	0.653303830970071	0.99993762029619	-490770999445714	TTTY15	testis-specific transcript, Y-linked 15
84343	-0.0333950604299935	276957238936138	-0.453484392497057	0.653323670932399	0.99993762029619	-490771671605304	HPS3	HPS3 biogenesis of lysosomal organelles complex 2 subunit 1
105372449	-0.0564448423833717	114371325480778	-0.453375163562289	0.65340145596203	0.99993762029619	-490774306415642	LOC105372449	uncharacterized LOC105372449
100533177	0.0739730976900712	0.398352695885684	0.45336052916458	0.653411877832679	0.99993762029619	-490774659377955	KRTAP29-1	keratin associated like protein 29-1
117854	-0.0598953026744169	107220373224774	-0.453267836748157	0.65347789028406	0.99993762029619	-4907768947369	TRIM6	tripartite motif containing 6
107984880	-0.0474492492603005	116841839626998	-0.453236358920441	0.653500308391205	0.99993762029619	-49077765375037	LOC107984880
968	0.0608333831595016	387472856160546	0.453194462095435	0.653530147283889	0.99993762029619	-490778663913157	CD68	CD68 molecule
164832	-0.0889160800157763	0.93320810036718	-0.453144150089843	0.653565980230493	0.99993762029619	-490779876851019	LONRF2	LON peptidase N-terminal domain and ring finger 2
10795	-0.03621512238561	221989562495162	-0.453080502372203	0.653611312266287	0.99993762029619	-49078141110126	ZNF268	zinc finger protein 268
107986141	-0.0690748039935989	0.303841422528448	-0.453048536329262	0.653634080058062	0.99993762029619	-490782181574046	LOC107986141	uncharacterized LOC107986141
105372633	0.0680806289439764	0.520303522801466	0.452987263588675	0.653677722469731	0.99993762029619	-490783658272776	LOC105372633	uncharacterized LOC105372633
339290	0.0391893138857671	25779525266395	0.452974015351305	0.653687158885155	0.99993762029619	-490783977535094	LINC00667	long intergenic non-protein coding RNA 667
7738	-0.0375331261863594	215992897337568	-0.452959261556285	0.653697667743067	0.99993762029619	-490784333068277	ZNF184	zinc finger protein 184
84881	0.037124033313352	25426228867892	0.45287835744342	0.653755295540399	0.99993762029619	-490786282473028	RPUSD4	RNA pseudouridine synthase D4
157680	-0.0302838931240479	303425974582939	-0.45286295893082	0.65376626410765	0.99993762029619	-490786653465339	VPS13B	vacuolar protein sorting 13 homolog B
22836	-0.0343465849228675	196336683378048	-0.452801052785077	0.653810361477659	0.99993762029619	-490788144828964	RHOBTB3	Rho related BTB domain containing 3
57665	0.0418381233792653	211349104989925	0.452737080962047	0.653855931615129	0.99993762029619	-490789685746165	RDH14	retinol dehydrogenase 14
55100	-0.025446639868568	245307532173396	-0.4527094060971	0.653875646141997	0.99993762029619	-490790352296538	WDR70	WD repeat domain 70
552	0.0667194846526086	0.994987701934944	0.452662694118828	0.653908922562646	0.99993762029619	-490791477265996	AVPR1A	arginine vasopressin receptor 1A
158434	-0.0906295756172074	0.63552052885944	-0.452592890102405	0.653958650506069	0.99993762029619	-490793158151237	LOC158434	uncharacterized LOC158434
55635	0.0736168594293554	0.741037731136223	0.452563690684702	0.653979452465876	0.99993762029619	-49079386119969	DEPDC1	DEP domain containing 1
339834	0.0653552477788983	0.801939629602816	0.452526044248188	0.654006272583018	0.99993762029619	-490794767565433	IHO1	interactor of HORMAD1 1
51296	0.0328119361940673	268194062272856	0.452494317664593	0.654028875635537	0.99993762029619	-490795531348926	SLC15A3	solute carrier family 15 member 3
105378526	0.0676820784510987	0.227626059242587	0.452473283863807	0.654043860984358	0.99993762029619	-490796037686183	LOC105378526
5836	-0.0444621734048538	362186768798506	-0.452392144664357	0.654101669272674	0.99993762029619	-490797990697468	PYGL	glycogen phosphorylase L
284349	0.0362370436760411	192823154755719	0.452347024563634	0.654133816399853	0.99993762029619	-490799076584524	ZNF283	zinc finger protein 283
23592	-0.0335989985428022	250512863712213	-0.452303277329783	0.654164986030405	0.99993762029619	-490800129329924	LEMD3	LEM domain containing 3
84859	-0.030620161566012	275772213670875	-0.452294848644295	0.654170991488757	0.99993762029619	-490800332148643	LRCH3	leucine rich repeats and calponin homology domain containing 3
105372753	0.0653354546703178	0.340573503766435	0.452262534513872	0.654194015600625	0.99993762029619	-490801109686379	LOC105372753	uncharacterized LOC105372753
8350	0.0701908868333141	0.53863142202314	0.452235913609411	0.654212983496365	0.99993762029619	-490801750193637	H3C1	H3 clustered histone 1
27099	0.0287775033641813	222577326121051	0.452155286420791	0.654270433314841	0.99993762029619	-490803689883319	SND1-IT1	SND1 intronic transcript 1
9990	-0.02444077363202	313501442657866	-0.452122980685254	0.654293452934607	0.99993762029619	-490804466983802	SLC12A6	solute carrier family 12 member 6
7203	0.03845731084941	33921108701707	0.452100980769447	0.654309129286263	0.99993762029619	-490804996151083	CCT3	chaperonin containing TCP1 subunit 3
56925	0.04866037699371	205801853869277	0.452038753282648	0.654353471228997	0.99993762029619	-490806492781425	LXN	latexin
5465	-0.0276393783569966	228393544609313	-0.451988514438413	0.654389271260859	0.99993762029619	-490807700926075	PPARA	peroxisome proliferator activated receptor alpha
9066	-0.0923878475773555	0.604573306079342	-0.451901845754299	0.654451033033445	0.99993762029619	-490809784826601	SYT7	synaptotagmin 7
27075	0.0443788443467588	21730557288812	0.451852230069062	0.654486391242074	0.99993762029619	-490810977631859	TSPAN13	tetraspanin 13
7617	-0.0363691122977552	229069680265381	-0.451825022029425	0.654505781172019	0.99993762029619	-490811631682825	ZNF66	zinc finger protein 66
5413	0.0473517701328237	274097480367682	0.451815421669317	0.654512622969495	0.99993762029619	-490811862455568	SEPTIN5	septin 5
101929693	0.0462734180328783	244501866925197	0.451780193044003	0.654537729280043	0.99993762029619	-490812709237442	RARA-AS1	RARA antisense RNA 1
105379188	0.0907473650059244	0.460667558932398	0.451779408496925	0.654538288406228	0.99993762029619	-490812728094672	LOC105379188
29950	0.036141939838279	286597712196021	0.451622291662364	0.654650265559492	0.99993762029619	-490816503878759	SERTAD1	SERTA domain containing 1
107984436	0.0447711052994755	109365498696357	0.451596666754294	0.65466852920179	0.99993762029619	-490817119566591	LOC107984436
4329	0.0365294778281169	245275384033974	0.451532402786699	0.65471433301644	0.99993762029619	-490818663481617	ALDH6A1	aldehyde dehydrogenase 6 family member A1
81622	0.0480119671860688	367024781165586	0.451515700604139	0.654726237634851	0.99993762029619	-490819064709304	UNC93B1	unc-93 homolog B1, TLR signaling regulator
26984	0.0351299791990178	241286593906252	0.451476246329124	0.654754359360373	0.99993762029619	-490820012440649	SEC22A	SEC22 homolog A, vesicle trafficking protein
152816	0.0643419163704881	0.427059899772106	0.451452058622948	0.654771599825509	0.99993762029619	-490820593413499	ODAPH	odontogenesis associated phosphoprotein
54751	0.0947580651857051	0.672666440405707	0.451428751047331	0.654788213135538	0.99993762029619	-490821153217305	FBLIM1	filamin binding LIM protein 1
114781	-0.0315031062200606	255529840057471	-0.451408133771621	0.654802908987247	0.99993762029619	-490821648381575	BTBD9	BTB domain containing 9
255043	-0.048846075940058	310044647119499	-0.451384366762386	0.654819850121248	0.99993762029619	-490822219165342	TMEM86B	transmembrane protein 86B
388272	0.0315372087010359	171736700756307	0.45136574758564	0.65483312200829	0.99993762029619	-490822666299195	C16orf87	chromosome 16 open reading frame 87
112268165	0.0563377687299235	0.924636697689468	0.451349868209286	0.654844441035678	0.99993762029619	-490823047623282	LOC112268165	uncharacterized LOC112268165
121952	0.0725660805340803	0.940151152411196	0.451342783819574	0.654849490908257	0.99993762029619	-490823217742119	METTL21EP	methyltransferase like 21E, pseudogene
10636	0.0469078880741503	373419603067636	0.4513413144783	0.654850538281595	0.99993762029619	-490823253025371	RGS14	regulator of G protein signaling 14
11146	0.0324587873076343	188958790310501	0.451183736774845	0.654962866683957	0.99993762029619	-490827036280488	GLMN	glomulin, FKBP associated protein
170685	-0.0572481078261763	0.649249799697486	-0.4511708306223	0.65497206712688	0.99993762029619	-4908273460846	NUDT10	nudix hydrolase 10
105370021	0.0617779032814786	0.220312648472683	0.451169866054803	0.654972754742855	0.99993762029619	-49082736923809	LOC105370021	uncharacterized LOC105370021
27151	-0.0314964736075525	202568207472141	-0.451145905364017	0.654989835816801	0.99993762029619	-490827944375218	CPAMD8	C3 and PZP like alpha-2-macroglobulin domain containing 8
57698	-0.0306352569515194	211462905210573	-0.451132232639547	0.654999582900156	0.99993762029619	-490828272553142	SHTN1	shootin 1
399715	-0.0376190635858953	141233598442814	-0.451081462964084	0.6550357763914	0.99993762029619	-490829491060799	LINC02649	long intergenic non-protein coding RNA 2649
105379082	-0.0737606543695512	0.351752430924946	-0.451074714753386	0.655040587226827	0.99993762029619	-490829653012439	LOC105379082	uncharacterized LOC105379082
100534595	0.0327692439809897	282676141903838	0.451070862929132	0.655043333219629	0.99993762029619	-490829745452064	HNRNPUL2-BSCL2	HNRNPUL2-BSCL2 readthrough (NMD candidate)
105370297	-0.0840726181610343	0.416661220146672	-0.451062701032603	0.655049151909657	0.99993762029619	-490829941326213	LOC105370297	uncharacterized LOC105370297
5134	0.0401664152996681	289307622588692	0.451036858177569	0.655067575660152	0.99993762029619	-49083056149581	PDCD2	programmed cell death 2
388333	-0.0708228248790884	0.54549210014964	-0.450981124805637	0.655107309548081	0.99993762029619	-490831898851021	SPDYE4	speedy/RINGO cell cycle regulator family member E4
5700	0.0386816196007178	285448184202985	0.450863662728596	0.655191054918487	0.99993762029619	-490834716892149	PSMC1	proteasome 26S subunit, ATPase 1
105376391	0.0716012458883461	0.302368341324637	0.450860218217339	0.655193510774368	0.99993762029619	-490834799518799	LOC105376391	uncharacterized LOC105376391
90933	0.0256018401612501	169438587539137	0.450852967546893	0.655198680345418	0.99993762029619	-490834973445255	TRIM41	tripartite motif containing 41
6338	0.080510675625185	0.446587898809592	0.450815008783632	0.655225744404587	0.99993762029619	-490835883941537	SCNN1B	sodium channel epithelial 1 subunit beta
10613	0.0549526096592805	254318762809201	0.45077244402258	0.655256093039523	0.99993762029619	-490836904829952	ERLIN1	ER lipid raft associated 1
81555	0.0328808736300554	277527506149667	0.450693339799071	0.655312495862821	0.99993762029619	-49083880184272	YIPF5	Yip1 domain family member 5
9162	0.0918465918573127	0.687255944787161	0.45065556642061	0.655339429730945	0.99993762029619	-490839707577772	DGKI	diacylglycerol kinase iota
4224	-0.0919326570662728	0.518644229586479	-0.450649650451276	0.65534364808664	0.99993762029619	-49083984942492	MEP1A	meprin A subunit alpha
26061	0.0408416798624405	268759378525922	0.450637740806661	0.65535214024088	0.99993762029619	-490840134976832	HACL1	2-hydroxyacyl-CoA lyase 1
79161	0.0369136875448648	277478958452526	0.450623773071126	0.655362099973305	0.99993762029619	-490840469865183	TMEM243	transmembrane protein 243
56986	-0.0283369206835893	225984589152075	-0.450579784103933	0.655393466847864	0.99993762029619	-490841524471593	DTWD1	DTW domain containing 1
2004	-0.0282769301161707	271513423881432	-0.450579763661805	0.655393481424523	0.99993762029619	-490841524961656	ELK3	ETS transcription factor ELK3
181	0.0348165681784145	132461421820403	0.450526022758547	0.655431802902543	0.99993762029619	-490842813227173	AGRP	agouti related neuropeptide
3155	0.0398817390153425	292390985987009	0.450426633427189	0.655502677795673	0.99993762029619	-490845195369947	HMGCL	3-hydroxy-3-methylglutaryl-CoA lyase
9191	0.0412155287875335	305575297344642	0.45036239912439	0.65554848524094	0.99993762029619	-49084673465005	DEDD	death effector domain containing
5837	0.030432232258919	165793318907403	0.450351860924504	0.655556000483217	0.99993762029619	-490846987161868	PYGM	glycogen phosphorylase, muscle associated
54476	0.0299643512953551	327491459874767	0.450342368562431	0.655562769925004	0.99993762029619	-490847214608807	RNF216	ring finger protein 216
5034	0.0476647677724893	381590457086647	0.450333557614703	0.655569053445301	0.99993762029619	-490847425724136	P4HB	prolyl 4-hydroxylase subunit beta
2692	-0.0659973621542235	0.328463276003341	-0.45031044525102	0.655585536130375	0.99993762029619	-490847979490289	GHRHR	growth hormone releasing hormone receptor
6340	-0.0788729741351374	0.484744033319948	-0.450307903616056	0.6555873487194	0.99993762029619	-490848040385492	SCNN1G	sodium channel epithelial 1 subunit gamma
6672	-0.0326233739480273	352322964440587	-0.450299862235196	0.655593083513939	0.99993762029619	-490848233047257	SP100	SP100 nuclear antigen
257068	0.0369610315095912	164725914832667	0.450295744576089	0.655596020073673	0.99993762029619	-490848331700085	PLCXD2	phosphatidylinositol specific phospholipase C X domain containing 2
57684	-0.0511445515939684	168011125823724	-0.450290962661326	0.655599430362585	0.99993762029619	-490848446266355	ZBTB26	zinc finger and BTB domain containing 26
439990	-0.0784243984261142	0.346254840016968	-0.450257145752549	0.65562354757551	0.99993762029619	-490849256425963	LINC00857	long intergenic non-protein coding RNA 857
637	0.0580132516534566	361191375728157	0.450201552953889	0.655663195523242	0.99993762029619	-490850588145955	BID	BH3 interacting domain death agonist
100652999	0.0488041354869677	177726701359732	0.45017536992504	0.655681869217982	0.99993762029619	-490851215301944	LOC100652999	uncharacterized LOC100652999
400932	0.102176554630574	0.477285767652787	0.450101139554272	0.655734811427719	0.99993762029619	-490852993130197	LINC00898	long intergenic non-protein coding RNA 898
123096	0.041066839360679	285198326202063	0.450030056806438	0.655785510405618	0.99993762029619	-490854695302856	SLC25A29	solute carrier family 25 member 29
105377103	0.0339622096124488	125076272049986	0.450016930135707	0.655794873039158	0.99993762029619	-490855009609916	LOC105377103	uncharacterized LOC105377103
1915	0.0509553635545235	429520609869518	0.44997960242419	0.655821497440639	0.99993762029619	-490855903341335	EEF1A1	eukaryotic translation elongation factor 1 alpha 1
28872	-0.0631624067557761	0.34491573306264	-0.449920114040236	0.655863929133492	0.99993762029619	-490857327511878	IGKV3D-31	immunoglobulin kappa variable 3D-31 (pseudogene)
26052	-0.0336239993409486	216325978132385	-0.449900566868753	0.65587787193445	0.99993762029619	-490857795436966	DNM3	dynamin 3
375248	-0.0316646527239124	287664741287885	-0.449900043450176	0.655878245285389	0.99993762029619	-490857807966417	ANKRD36	ankyrin repeat domain 36
9950	-0.037740953999216	268369806555791	-0.449899159226494	0.655878875996378	0.99993762029619	-49085782913269	GOLGA5	golgin A5
101928263	0.0373228565306178	132977406744482	0.449891467179254	0.655884362694397	0.99993762029619	-49085801326081	LOC101928263	uncharacterized LOC101928263
107986476	0.0491321349951079	153262651813069	0.449889647772423	0.655885660470847	0.99993762029619	-490858056812348	LOC107986476	uncharacterized LOC107986476
118490	-0.0420304801913554	127376940519133	-0.449883698670846	0.655889903951536	0.99993762029619	-490858199216083	MSS51	MSS51 mitochondrial translational activator
246721	0.0273719018434	284437055109672	0.449882267283803	0.655890924958411	0.99993762029619	-490858233478941	POLR2J2	RNA polymerase II subunit J2
163049	-0.0284956032592829	276282768213719	-0.449844799722154	0.655917650770572	0.99993762029619	-490859130295281	ZNF791	zinc finger protein 791
2620	0.0351422553617995	126578846583172	0.449819591207363	0.655935632398929	0.99993762029619	-490859733640202	GAS2	growth arrest specific 2
105377724	-0.0750226135369175	0.376135794572003	-0.449813903261202	0.655939689728904	0.99993762029619	-490859869771896	LOC105377724	uncharacterized LOC105377724
51501	0.0465314965091528	247176638769819	0.449803099762857	0.655947396117664	0.99993762029619	-490860128331319	HIKESHI	heat shock protein nuclear import factor hikeshi
28658	0.040150043852649	17186896612248	0.449794986889932	0.655953183245447	0.99993762029619	-490860322492174	TRAV25	T cell receptor alpha variable 25
55722	0.0359988855352542	233396081358011	0.44977914363495	0.655964484722543	0.99993762029619	-490860701650039	CEP72	centrosomal protein 72
55135	0.0334576600408667	251189763017665	0.449768222151347	0.655972275398049	0.99993762029619	-490860963013346	WRAP53	WD repeat containing antisense to TP53
6722	0.0355069231762948	28674010355468	0.449713636943027	0.65601121352072	0.99993762029619	-490862269205064	SRF	serum response factor
105376736	-0.0332784200299763	135001810771691	-0.449668215892053	0.656043615178355	0.99993762029619	-490863355985373	EXOSC10-AS1	EXOSC10 antisense RNA 1
113278	-0.0648384198021801	0.439642585386144	-0.449646816459654	0.656058880958162	0.99993762029619	-490863867967949	SLC52A3	solute carrier family 52 member 3
646127	0.0581102716711511	0.886570478410886	0.449614612754035	0.656081854499899	0.99993762029619	-490864638398293	TERF1P7	TERF1 pseudogene 7
102724019	-0.0607787390246566	118285345692007	-0.449598628536889	0.656093257478263	0.99993762029619	-490865020779088	LOC102724019	uncharacterized LOC102724019
23217	0.0445699081524378	129402747064817	0.449526536202058	0.656144688462619	0.99993762029619	-490866745234852	ZFR2	zinc finger RNA binding protein 2
101927278	0.0406272005153074	142962675108803	0.449512044133566	0.656155027373438	0.99993762029619	-490867091853813	HPS1-AS1	HPS1 antisense RNA 1
112268145	0.0675513162475715	0.697040924932116	0.449465504672633	0.656188229956182	0.99993762029619	-490868204903011	LOC112268145	uncharacterized LOC112268145
128338	0.0453590826597949	273860870977723	0.449366488852442	0.656258873043897	0.99993762029619	-49087057261358	DRAM2	DNA damage regulated autophagy modulator 2
1015	-0.080280919585332	0.558208091915559	-0.449342708056166	0.656275839993218	0.99993762029619	-490871141194399	CDH17	cadherin 17
9454	0.0522340874401155	262977660203962	0.449339670400228	0.656278007291241	0.99993762029619	-490871213820324	HOMER3	homer scaffold protein 3
103910	0.0530310461092074	374236930456756	0.449304782130742	0.656302899490888	0.99993762029619	-490872047913456	MYL12B	myosin light chain 12B
8912	0.0526196349196062	133927647613108	0.449297341210006	0.65630820851576	0.99993762029619	-490872225799438	CACNA1H	calcium voltage-gated channel subunit alpha1 H
105371081	0.0470970972280611	118869840317957	0.449195660405976	0.656380758607895	0.99993762029619	-490874656336662	LOC105371081	uncharacterized LOC105371081
107984255	0.06853748251281	0.282549665705372	0.449190823310381	0.656384210000152	0.99993762029619	-49087477194721	LOC107984255	uncharacterized LOC107984255
4140	-0.039193288216862	328551823837627	-0.449180435414825	0.656391622057096	0.99993762029619	-490875020222298	MARK3	microtubule affinity regulating kinase 3
100189393	-0.0342634069826557	0.770863078008549	-0.449175582326507	0.656395084884867	0.99993762029619	-490875136211227	TRI-AAT4-1	tRNA-Ile (anticodon AAT) 4-1
79751	0.0474016315778951	265369734173058	0.449106949796196	0.656444057134664	0.99993762029619	-49087677639873	SLC25A22	solute carrier family 25 member 22
166647	0.0791202344830504	126746585959748	0.449079072023709	0.656463949561313	0.99993762029619	-490877442554477	ADGRA3	adhesion G protein-coupled receptor A3
160428	0.065388586230998	109622825820299	0.449073491748692	0.656467931445683	0.99993762029619	-490877575893553	ALDH1L2	aldehyde dehydrogenase 1 family member L2
51319	0.0243501328916467	251667023632026	0.449021722158136	0.65650487285886	0.99993762029619	-490878812835623	RSRC1	arginine and serine rich coiled-coil 1
84693	0.0622008156674891	166383264165194	0.448956187102124	0.656551638207554	0.99993762029619	-490880378478298	MCEE	methylmalonyl-CoA epimerase
28634	0.0839444844472681	16045933289785	0.44889599230187	0.656594594030852	0.99993762029619	-490881816343893	TRBJ1-2	T cell receptor beta joining 1-2
113523638	0.0655051069376792	0.427750406697736	0.448845965091941	0.656630295029786	0.99993762029619	-490883011193617	SMIM41	small integral membrane protein 41
64834	0.054227094079573	346425164239834	0.448840265592301	0.656634362425113	0.99993762029619	-490883147312158	ELOVL1	ELOVL fatty acid elongase 1
116931	-0.0262164972548391	200783180041672	-0.44877049764303	0.656684152542892	0.99993762029619	-490884813410728	MED12L	mediator complex subunit 12L
6447	0.0638105575488565	0.554940570124812	0.4487268963733	0.656715269538619	0.99993762029619	-49088585450499	SCG5	secretogranin V
6534	0.102190591212934	0.56354771729257	0.448545521673854	0.656844718241693	0.99993762029619	-490890184234853	SLC6A7	solute carrier family 6 member 7
151877	0.0697257087103059	0.360764054903693	0.448530684883712	0.65685530786591	0.99993762029619	-490890538338879	MAGI1-IT1	MAGI1 intronic transcript 1
104472713	-0.0453422822448644	0.97657743265416	-0.448517378879529	0.656864804967008	0.99993762029619	-490890855898444	PCAT29	prostate cancer associated transcript 29
6553	0.0418345224566634	126837687059666	0.448500627203129	0.656876761483908	0.99993762029619	-490891255678882	SLC9A5	solute carrier family 9 member A5
84329	0.0423587020087908	325584600577053	0.448475136450034	0.656894955697619	0.99993762029619	-490891863990156	HVCN1	hydrogen voltage gated channel 1
9348	-0.0744942544235477	0.514202862347571	-0.448450758797448	0.656912355627099	0.99993762029619	-49089244570667	NDST3	N-deacetylase and N-sulfotransferase 3
90203	0.0329793330859851	257604596463782	0.448450634492917	0.656912444351895	0.99993762029619	-490892448672832	SNX21	sorting nexin family member 21
55137	0.0768613203078953	0.547412134127024	0.448439823783319	0.656920160727232	0.99993762029619	-490892706635509	FIGN	fidgetin, microtubule severing factor
101929124	-0.0789037263024432	0.33783816451792	-0.44838794955787	0.65695718759939	0.99993762029619	-49089394436152	LOC101929124	uncharacterized LOC101929124
9487	0.0310540156833201	24305240690142	0.448336279076179	0.656994069920846	0.99993762029619	-490895177086522	PIGL	phosphatidylinositol glycan anchor biosynthesis class L
107985783	-0.058441914960689	11820528482122	-0.448328176103388	0.656999853891567	0.99993762029619	-490895370390002	LOC107985783
54848	-0.0720058034803132	0.820738774614073	-0.448305798477053	0.657015827342993	0.99993762029619	-49089590420998	ARHGEF38	Rho guanine nucleotide exchange factor 38
105370449	0.0550894339977226	0.395542161064941	0.448278843930535	0.657035068079913	0.99993762029619	-490896547178028	LOC105370449	uncharacterized LOC105370449
4012	0.0252708551905356	284526643564086	0.448242138243141	0.657061269774926	0.99993762029619	-490897422686731	LNPEP	leucyl and cystinyl aminopeptidase
9861	0.0439707897652934	304106006148048	0.448237675604486	0.657064455379433	0.99993762029619	-490897529125357	PSMD6	proteasome 26S subunit, non-ATPase 6
10116	-0.0326059633582303	232110018192292	-0.448208636407233	0.657085184843989	0.99993762029619	-490898221715366	FEM1B	fem-1 homolog B
729262	0.0533219168228815	0.630666138607918	0.448171576119794	0.657111640519625	0.99993762029619	-490899105545853	NUTM2B	NUT family member 2B
202	-0.0310207332817094	290434108848766	-0.448131258000479	0.657140422326894	0.99993762029619	-490900066989151	CRYBG1	crystallin beta-gamma domain containing 1
105369631	0.0439401934512251	0.887062542565107	0.448114406299994	0.657152452371309	0.99993762029619	-490900468816936	LOC105369631	uncharacterized LOC105369631
5915	0.0553307603775612	108870339034446	0.448107793203121	0.657157173335702	0.99993762029619	-490900626501782	RARB	retinoic acid receptor beta
112268072	-0.0501302892672905	100663038890145	-0.448103114514775	0.657160513371213	0.99993762029619	-490900738060579	LOC112268072
100287718	-0.0753938867537722	0.324511951035554	-0.448088423707181	0.65717100093391	0.99993762029619	-490901088341246	ANKRD66	ankyrin repeat domain 66
100287226	-0.0687992207081014	0.266838927967598	-0.448013456893468	0.657224519799132	0.99993762029619	-490902875639036	ZNF729	zinc finger protein 729
55023	-0.0267482715341623	313428364845222	-0.447917788802897	0.657292819998332	0.99993762029619	-490905156053696	PHIP	pleckstrin homology domain interacting protein
112268218	-0.0334454826733235	258277129741426	-0.447809345614592	0.657370244335759	0.99993762029619	-490907740407132	LOC112268218	uncharacterized LOC112268218
11069	0.0905293728384776	0.68955938655866	0.447807377833218	0.657371649292896	0.99993762029619	-490907787296454	RAPGEF4	Rap guanine nucleotide exchange factor 4
8727	-0.0364271594831005	199368946284996	-0.447624488670022	0.657502234093622	0.99993762029619	-4909121443923	CTNNAL1	catenin alpha like 1
1997	0.0317967863236976	333572448650353	0.447602572501672	0.657517883205654	0.99993762029619	-49091266639926	ELF1	E74 like ETS transcription factor 1
2617	0.0420138756148454	295767832265027	0.447567346536104	0.657543036430488	0.99993762029619	-490913505371076	GARS1	glycyl-tRNA synthetase 1
65979	0.0232904369946456	257539859559913	0.447553559980094	0.657552880880099	0.99993762029619	-490913833705882	PHACTR4	phosphatase and actin regulator 4
1879	0.0373180514661327	238723501184134	0.447485009053939	0.657601831385705	0.99993762029619	-490915466138489	EBF1	EBF transcription factor 1
5287	0.0329646178772758	206572251744738	0.447402928161206	0.657660445328265	0.99993762029619	-490917420443221	PIK3C2B	phosphatidylinositol-4-phosphate 3-kinase catalytic subunit type 2 beta
25844	0.0467852836969795	380037914193482	0.447261915135188	0.657761147843504	0.99993762029619	-490920777071097	YIPF3	Yip1 domain family member 3
79668	-0.0362488731137125	322904350172641	-0.447260474543091	0.657762176656167	0.99993762029619	-490920811357122	PARP8	poly(ADP-ribose) polymerase family member 8
414926	0.0656371983232166	0.666769589910658	0.447236307720437	0.657779435725699	0.99993762029619	-49092138651022	LINC00593	long intergenic non-protein coding RNA 593
9913	-0.028834514218798	272586880989864	-0.44719702132265	0.657807493056432	0.99993762029619	-490922321433315	SUPT7L	SPT7 like, STAGA complex subunit gamma
153830	0.0248776192164986	286323789004722	0.447196161857522	0.657808106869882	0.99993762029619	-490922341885646	RNF145	ring finger protein 145
121278	-0.0875454246049959	0.495691373309929	-0.447068960353605	0.657898954402226	0.99993762029619	-490925368421176	TPH2	tryptophan hydroxylase 2
653720	-0.0425632728994305	146518548040417	-0.446964288221097	0.657973715392082	0.99993762029619	-490927858276392	GOLGA8M	golgin A8 family member M
100507431	0.0721477979502152	0.607478388507858	0.446934776915672	0.657994794185424	0.99993762029619	-490928560163844	LINC02551	long intergenic non-protein coding RNA 2551
8775	0.0554228266334587	38615088929166	0.446916454133778	0.658007881589071	0.99993762029619	-490928995924147	NAPA	NSF attachment protein alpha
101929528	-0.0700121892777406	0.372974986555022	-0.446808076663375	0.658085294554182	0.99993762029619	-490931573045404	LOC101929528	uncharacterized LOC101929528
107984389	-0.0827173962969147	0.446211250036646	-0.446807584792271	0.658085645901654	0.99993762029619	-490931584740269	LOC107984389	uncharacterized LOC107984389
105376156	0.0915622944487227	0.853608120703701	0.446791236992128	0.658097323311386	0.99993762029619	-490931973422974	LOC105376156	uncharacterized LOC105376156
4616	0.0428574161921809	323473983280669	0.44665250176602	0.658196426897957	0.99993762029619	-49093527140799	GADD45B	growth arrest and DNA damage inducible beta
105372668	0.0968237175483595	0.490229700365851	0.446632977005058	0.658210374645936	0.99993762029619	-490935735465882	LOC105372668	uncharacterized LOC105372668
9227	-0.0694880863043653	0.373832060751833	-0.44663200313975	0.658211070341605	0.99993762029619	-490935758611861	LRAT	lecithin retinol acyltransferase
112267988	-0.0626268372668691	0.830684164553165	-0.446560155704834	0.658262396518162	0.99993762029619	-490937466082257	LOC112267988	uncharacterized LOC112267988
8913	-0.0884842249823119	0.482731939953174	-0.446530780560049	0.658283381941113	0.99993762029619	-490938164111525	CACNA1G	calcium voltage-gated channel subunit alpha1 G
221150	0.0555225089346494	132613512817217	0.446517453142223	0.658292903059601	0.99993762029619	-490938480790516	SKA3	spindle and kinetochore associated complex subunit 3
23673	-0.0370230392761477	26514433872522	-0.446509855998299	0.6582983304916	0.99993762029619	-490938661305646	STX12	syntaxin 12
6538	-0.104955510229799	0.914756600788749	-0.446445075104686	0.65834461100487	0.99993762029619	-490940200436865	SLC6A11	solute carrier family 6 member 11
9617	-0.0355569937064697	212936670853803	-0.446440527248361	0.658347860118202	0.99993762029619	-49094030848129	MTRF1	mitochondrial translation release factor 1
202309	-0.0489919602821809	277716847459662	-0.44638142340575	0.658390086140083	0.99993762029619	-490941712526072	GAPT	GRB2 binding adaptor protein, transmembrane
51149	0.0384826682462132	229467215868162	0.446359639695382	0.658405649535258	0.99993762029619	-490942229964269	MRNIP	MRN complex interacting protein
28766	0.046877536658524	0.114644617719372	0.446291173646362	0.658454566187462	0.99993762029619	-490943856107563	IGLVI-56	immunoglobulin lambda variable (I)-56 (pseudogene)
105370508	-0.0708840944635551	0.446368064786671	-0.4462812213788	0.658461676870107	0.99993762029619	-490944092464388	LOC105370508	uncharacterized LOC105370508
3109	0.0473951715962082	358840646783845	0.446217991275501	0.658506854185093	0.99993762029619	-490945593997982	HLA-DMB	major histocompatibility complex, class II, DM beta
100126313	0.0422153812747266	0.896196828083676	0.446179335804645	0.658534473799769	0.99993762029619	-490946511851709	MIR744	microRNA 744
105376717	0.0349195784860665	131239302989156	0.446163818199694	0.65854556137861	0.99993762029619	-490946880287089	LOC105376717	uncharacterized LOC105376717
25842	0.0515429325914587	263114639417347	0.446124196587572	0.658573872016139	0.99993762029619	-490947820968243	ASF1A	anti-silencing function 1A histone chaperone
222068	0.0374876487355547	324250614201515	0.446065748705167	0.65861563543365	0.99993762029619	-490949208465838	TMED4	transmembrane p24 trafficking protein 4
64282	0.0276427143329867	234904244735901	0.446032192196312	0.658639613444835	0.99993762029619	-490950004985093	TENT4B	terminal nucleotidyltransferase 4B
9482	0.0362554799546726	268635965726764	0.446021225356313	0.658647449948051	0.99993762029619	-490950265288435	STX8	syntaxin 8
107987244	0.0471797922336659	177182951949657	0.446008821333123	0.658656313457241	0.99993762029619	-490950559696458	LOC107987244	uncharacterized LOC107987244
1154	0.0454371779544109	339059537797881	0.446005820649586	0.658658457655086	0.99993762029619	-490950630916119	CISH	cytokine inducible SH2 containing protein
2492	0.0988210415457786	0.729634829065736	0.44599352313388	0.658667245119206	0.99993762029619	-490950922786341	FSHR	follicle stimulating hormone receptor
3929	-0.0773725603191681	0.531660718926828	-0.445982295720815	0.658675267960774	0.99993762029619	-490951189251764	LBP	lipopolysaccharide binding protein
10848	0.0335760814547283	144094444979277	0.445970314790165	0.658683829293467	0.99993762029619	-490951473593511	PPP1R13L	protein phosphatase 1 regulatory subunit 13 like
51669	0.0498946402528055	404597439482531	0.445917401477312	0.658721640646355	0.99993762029619	-490952729288085	SARAF	store-operated calcium entry associated regulatory factor
644511	-0.0636322488047751	0.589291704366075	-0.445798617315929	0.658806526016409	0.99993762029619	-490955547642118	RPL13AP6	ribosomal protein L13a pseudogene 6
105372657	-0.065071346627695	0.409769911779228	-0.445762889803933	0.658832058462418	0.99993762029619	-490956395193294	LOC105372657	uncharacterized LOC105372657
6619	-0.0292170564085676	267826431759993	-0.445725172190209	0.658859013574795	0.99993762029619	-490957289882618	SNAPC3	small nuclear RNA activating complex polypeptide 3
80312	-0.0429464802554582	187510411387867	-0.445710035098582	0.658869831516175	0.99993762029619	-490957648924587	TET1	tet methylcytosine dioxygenase 1
9705	-0.0899660409012264	0.704798546294773	-0.445686425261167	0.658886704777229	0.99993762029619	-490958208910689	ST18	ST18 C2H2C-type zinc finger transcription factor
25805	-0.0484346023485578	135646345686186	-0.445679261319039	0.658891824673381	0.99993762029619	-490958378821733	BAMBI	BMP and activin membrane bound inhibitor
102467081	0.0596685950942882	0.783117824835673	0.445606413082026	0.658943888498084	0.99993762029619	-490960106450098	LOC102467081	uncharacterized LOC102467081
55324	0.0444137555392166	297515479106534	0.445573649253047	0.658967305007238	0.99993762029619	-490960883368531	ABCF3	ATP binding cassette subfamily F member 3
79085	0.0431876763046364	252267625503382	0.445552139940383	0.658982678035284	0.99993762029619	-490961393381655	SLC25A23	solute carrier family 25 member 23
404201	-0.0344474323378223	166114476663369	-0.44553774764342	0.658992964509932	0.99993762029619	-490961734627804	WDFY3-AS2	WDFY3 antisense RNA 2
729330	0.0749561467586257	0.389148965320029	0.445498270304049	0.659021180134485	0.99993762029619	-490962670593123	OC90	otoconin 90
4256	0.0631115570682069	0.514254217402198	0.445438231107997	0.659064092902859	0.99993762029619	-490964093901961	MGP	matrix Gla protein
101927188	0.0668182638783057	0.243919199141998	0.445344341653591	0.659131202363196	0.99993762029619	-490966319298719	LOC101927188	uncharacterized LOC101927188
3071	-0.0349596410341979	341510960671677	-0.445326839624182	0.659143712624668	0.99993762029619	-4909667340863	NCKAP1L	NCK associated protein 1 like
105377921	-0.0567611619783098	0.846563668231905	-0.4453209774743	0.659147902848402	0.99993762029619	-490966873012153	LOC105377921	uncharacterized LOC105377921
9324	0.0374854488483543	25874155960332	0.445315046626119	0.659152142188616	0.99993762029619	-490967013564247	HMGN3	high mobility group nucleosomal binding domain 3
9470	0.037434866241862	320658026059648	0.445231267287653	0.659212028461554	0.99993762029619	-490968998811053	EIF4E2	eukaryotic translation initiation factor 4E family member 2
1293	0.0874585292133643	114501844395363	0.445178933159295	0.659249438559744	0.99993762029619	-490970238741791	COL6A3	collagen type VI alpha 3 chain
1611	0.0475782683188144	342820813954191	0.445156540837129	0.659265445576303	0.99993762029619	-490970769230072	DAP	death associated protein
2281	-0.0535004289732379	245629667270848	-0.445088865235926	0.659313824066454	0.99993762029619	-490972372348712	FKBP1B	FKBP prolyl isomerase 1B
246184	0.0457854599242493	256603387615175	0.444976267392894	0.659394318921853	0.99993762029619	-49097503906796	CDC26	cell division cycle 26
80724	0.0348003599555766	263424487292961	0.444957315577166	0.659407867755592	0.99993762029619	-490975487849568	ACAD10	acyl-CoA dehydrogenase family member 10
401466	0.0418959773088512	196473065950891	0.444944046353909	0.659417354119533	0.99993762029619	-490975802055439	RBIS	ribosomal biogenesis factor
636	0.0348130145300294	220872166226228	0.444888186912643	0.659457289489941	0.99993762029619	-490977124666864	BICD1	BICD cargo adaptor 1
105369150	0.064503634244671	0.308363851637111	0.444830469947438	0.659498553921638	0.99993762029619	-490978491088608	LINC02750	long intergenic non-protein coding RNA 2750
4586	-0.0993745257807186	0.672506771033621	-0.444798801167652	0.659521195805826	0.99993762029619	-490979240758008	MUC5AC	mucin 5AC, oligomeric mucus/gel-forming
107986848	-0.0694176434665985	132284356481903	-0.444794238157019	0.659524458199031	0.99993762029619	-490979348770149	LOC107986848
3087	0.0508147313033716	302355548304348	0.444758968326717	0.659549675124697	0.99993762029619	-490980183614243	HHEX	hematopoietically expressed homeobox
50865	0.0490802940168162	271266865471913	0.444729832975667	0.659570506378089	0.99993762029619	-490980873204956	HEBP1	heme binding protein 1
112268042	0.0288399246914972	198135215486011	0.444724295236962	0.659574465793235	0.99993762029619	-490981004270035	DOCK8-AS2	DOCK8 antisense RNA 2
56952	0.044810457811661	116280630371263	0.444712536474723	0.659582873196945	0.99993762029619	-490981282566605	PRTFDC1	phosphoribosyl transferase domain containing 1
105374122	-0.0887324135521246	0.628642085388377	-0.444664965909581	0.65961688616089	0.99993762029619	-490982408353331	LOC105374122	uncharacterized LOC105374122
25994	0.0572739635899953	266228986108597	0.444654893336403	0.659624088147451	0.99993762029619	-490982646711816	HIGD1A	HIG1 hypoxia inducible domain family member 1A
3995	0.0391493394348443	233002345081753	0.444581013971167	0.659676913614144	0.99993762029619	-49098439483931	FADS3	fatty acid desaturase 3
10864	0.0670922082663297	0.675305552708755	0.444555701152741	0.659695013278068	0.99993762029619	-490984993723576	SLC22A7	solute carrier family 22 member 7
56916	0.0364270310353447	202920091985213	0.444555324837671	0.659695282359767	0.99993762029619	-490985002626685	SMARCAD1	SWI/SNF-related, matrix-associated actin-dependent regulator of chromatin, subfamily a, containing DEAD/H box 1
1475	0.0483567011339665	267989729676072	0.444519125891929	0.659721166401588	0.99993762029619	-490985859010544	CSTA	cystatin A
159195	-0.0288701261335806	199631305997031	-0.444495054744319	0.659738378702591	0.99993762029619	-490986428440684	USP54	ubiquitin specific peptidase 54
399668	0.0789468509189427	0.864802757591672	0.444429085510053	0.659785551593368	0.99993762029619	-490987988862186	SMIM10L2A	small integral membrane protein 10 like 2A
199692	0.0490907597641739	208488647351652	0.444406815611306	0.659801476541363	0.99993762029619	-490988515578066	ZNF627	zinc finger protein 627
107986486	0.0388159573365454	180698952448447	0.444365310459076	0.659831156828782	0.99993762029619	-490989497166872	LOC107986486
105371705	-0.0609932368640032	0.665265345105089	-0.444165294845249	0.65997419563791	0.99993762029619	-490994226235742	LOC105371705	uncharacterized LOC105371705
105373785	0.0400481442174343	137592042154357	0.444113597777557	0.660011168306204	0.99993762029619	-490995448195434	LOC105373785	uncharacterized LOC105373785
474343	-0.0330542550650106	197192447729864	-0.443971541362335	0.660112768583872	0.99993762029619	-490998805253368	SPIN2B	spindlin family member 2B
782	-0.027027795875068	211701856074388	-0.44390694860173	0.660158968195048	0.99993762029619	-491000331352107	CACNB1	calcium voltage-gated channel auxiliary subunit beta 1
84054	-0.0595599385887224	0.270768009081627	-0.443884834153148	0.660174785743017	0.99993762029619	-491000853788321	PCDHB19P	protocadherin beta 19 pseudogene
80831	0.0908129064974244	0.545410770829672	0.443840158027205	0.660206741208897	0.99993762029619	-491001909148238	APOL5	apolipoprotein L5
55103	0.0320469782772976	246967276889471	0.443820135245528	0.66022106310284	0.99993762029619	-491002382101727	RALGPS2	Ral GEF with PH domain and SH3 binding motif 2
400892	-0.0425722689986421	0.949034204348452	-0.443766526373949	0.660259409095417	0.99993762029619	-49100364828137	BCRP2	BCR pseudogene 2
100506710	0.0326392781472342	293479108394392	0.443739163606738	0.660278981822264	0.99993762029619	-491004294500467	EBLN3P	endogenous Bornavirus like nucleoprotein 3, pseudogene
105377024	-0.0830179788816021	0.463651137995848	-0.44366576924654	0.660331482385656	0.99993762029619	-491006027642143	LOC105377024	uncharacterized LOC105377024
161514	0.0804762765614572	0.646753293122511	0.44363352769658	0.660354546013576	0.99993762029619	-491006788908335	TBC1D21	TBC1 domain family member 21
643677	-0.115348069291941	103904322287731	-0.443535081433947	0.660424970526907	0.99993762029619	-491009113020457	CCDC168	coiled-coil domain containing 168
4904	0.0325485977612656	344142146010672	0.443519992951654	0.660435764501525	0.99993762029619	-491009469183494	YBX1	Y-box binding protein 1
677843	-0.0353842414316768	0.961978988440704	-0.443512310636795	0.660441260292247	0.99993762029619	-491009650519667	SNORA77	small nucleolar RNA, H/ACA box 77
112268012	-0.0644063990484581	0.326854979459122	-0.443454748865498	0.660482439565403	0.99993762029619	-491011009130707	LOC112268012	uncharacterized LOC112268012
54101	-0.089729296259471	0.967876418830088	-0.443368656176876	0.660544031661341	0.99993762029619	-491013040824317	RIPK4	receptor interacting serine/threonine kinase 4
107986935	0.0614530397157015	0.766917706242313	0.443352940750645	0.660555274990586	0.99993762029619	-491013411649457	LOC107986935	uncharacterized LOC107986935
1230	-0.0559129052733423	342811456029417	-0.443265853472379	0.660617581529995	0.99993762029619	-491015466348875	CCR1	C-C motif chemokine receptor 1
1773	0.0280491860162582	302135684527446	0.443230101219512	0.66064316117138	0.99993762029619	-491016309757288	DNASE1	deoxyribonuclease 1
105372959	-0.0678525234760304	0.296775595004941	-0.44322873312135	0.66064414001195	0.99993762029619	-491016342029886	LOC105372959	uncharacterized LOC105372959
107984898	-0.0300185308688012	186139322040823	-0.443223355101995	0.660647987858362	0.99993762029619	-491016468893121	LOC107984898
100131289	0.0627373169084904	0.912452547581764	0.443186025219449	0.660674696770924	0.99993762029619	-491017349433967	LOC100131289	uncharacterized LOC100131289
105369543	0.0618962765643359	0.3211620182607	0.443163752239114	0.660690632935226	0.99993762029619	-491017874776486	LOC105369543	uncharacterized LOC105369543
57149	0.0354171928428864	261846521230057	0.443140873661044	0.660707002568488	0.99993762029619	-491018414375977	LYRM1	LYR motif containing 1
653479	0.0311513618615067	192370502008183	0.443128477201741	0.660715872311983	0.99993762029619	-491018706739505	MRPL45P2	mitochondrial ribosomal protein L45 pseudogene 2
100506127	0.0381466481952089	203879397927827	0.443074611323907	0.660754414261809	0.99993762029619	-491019977042743	GVQW3	GVQW motif containing 3
105379418	-0.0663901496358559	0.348725485483238	-0.443006895912156	0.6608028671265	0.99993762029619	-491021573740438	LOC105379418	uncharacterized LOC105379418
154141	-0.0276981897135968	253059844420174	-0.443004115857531	0.660804856389566	0.99993762029619	-491021639287705	MBOAT1	membrane bound O-acyltransferase domain containing 1
105378075	-0.0983344722239305	0.708544395336186	-0.442954568620243	0.660840310247122	0.99993762029619	-491022807429398	LOC105378075	uncharacterized LOC105378075
64753	0.0429530328853618	143355320640945	0.442848258579735	0.660916383801503	0.99993762029619	-491025313396497	CCDC136	coiled-coil domain containing 136
112858	0.0339727539912764	271691988658451	0.442823011550827	0.66093445066137	0.99993762029619	-491025908439074	TP53RK	TP53 regulating kinase
158401	-0.0312050604893517	18242477379016	-0.442771919096717	0.660971013229258	0.99993762029619	-491027112525837	SHOC1	shortage in chiasmata 1
375035	0.0306943746019912	295550623714091	0.442760012301241	0.660979534042209	0.99993762029619	-49102739311157	SFT2D2	SFT2 domain containing 2
284110	-0.0786005780148293	108618818636861	-0.44272383607656	0.661005422973384	0.99993762029619	-491028245565241	GSDMA	gasdermin A
10544	0.0472412761488901	166094821824714	0.442718038902021	0.661009571667284	0.99993762029619	-491028382163043	PROCR	protein C receptor
23037	0.0452463708319168	160752983778822	0.442521051987699	0.661150550004154	0.99993762029619	-491033022687535	PDZD2	PDZ domain containing 2
57669	-0.0324419850662907	175195735104843	-0.442472485315506	0.6611853098268	0.99993762029619	-491034166486686	EPB41L5	erythrocyte membrane protein band 4.1 like 5
51428	0.0412949485802652	309501274381253	0.442406012692424	0.661232886421824	0.99993762029619	-491035731791141	DDX41	DEAD-box helicase 41
283033	-0.0678891280845091	0.317808140646953	-0.44237461870828	0.661255356605196	0.99993762029619	-491036470979786	LINC00841	long intergenic non-protein coding RNA 841
8741	0.0486076147755954	321182997739511	0.442288220063121	0.661317197920424	0.99993762029619	-491038505017609	TNFSF13	TNF superfamily member 13
196446	0.0867892535516148	0.618441745716012	0.442247588647404	0.661346281392426	0.99993762029619	-491039461446809	MYRFL	myelin regulatory factor like
107986776	-0.0859010143721388	0.725109241165724	-0.442233120430892	0.661356637694812	0.99993762029619	-491039801995578	LOC107986776	uncharacterized LOC107986776
2661	0.0342991149112675	197153314419632	0.442225561343092	0.661362048492332	0.99993762029619	-491039979914889	GDF9	growth differentiation factor 9
105371008	-0.0613078676595775	0.270455443232402	-0.442183108909596	0.661392436302713	0.99993762029619	-491040979068313	LINC02251	long intergenic non-protein coding RNA 2251
11275	-0.0444874265659476	275427986198865	-0.442056916035601	0.661482769681342	0.99993762029619	-491043948566884	KLHL2	kelch like family member 2
114788	-0.0728022243729768	0.430569549588501	-0.442054987564532	0.661484150190093	0.99993762029619	-491043993940109	CSMD3	CUB and Sushi multiple domains 3
10038	0.029200280691525	223215761148751	0.442036608879309	0.661497306753843	0.99993762029619	-491044426345559	PARP2	poly(ADP-ribose) polymerase 2
55172	0.0491835139315553	218975192809234	0.442004536032882	0.661520266680998	0.99993762029619	-491045180898813	DNAAF2	dynein axonemal assembly factor 2
138311	0.0503269334519834	229387669481417	0.441985921779568	0.661533592183954	0.99993762029619	-491045618797423	DIPK1B	divergent protein kinase domain 1B
60676	-0.0843946620098573	0.780897024842663	-0.441742468226256	0.66170788516483	0.99993762029619	-491051344353274	PAPPA2	pappalysin 2
5322	-0.0913966222841995	0.615289024332115	-0.441642353401016	0.661779564830993	0.99993762029619	-491053697961387	PLA2G5	phospholipase A2 group V
107985023	0.0364887831783709	229532855531258	0.441639622664419	0.661781520014417	0.99993762029619	-491053762151173	LOC107985023
23137	0.026245362630859	268714546514769	0.441612346104721	0.661801049924342	0.99993762029619	-49105440330351	SMC5	structural maintenance of chromosomes 5
730811	-0.0611672793416946	0.315774421338011	-0.441610809418349	0.661802150192945	0.99993762029619	-491054439423113	MYT1L-AS1	MYT1L antisense RNA 1
51020	0.0550005337056834	228265066133383	0.441590911266804	0.661816397353635	0.99993762029619	-491054907115301	HDDC2	HD domain containing 2
101929510	-0.0794526076589074	0.650367591339536	-0.441533028739388	0.661857842218044	0.99993762029619	-491056267486157	LOC101929510	uncharacterized LOC101929510
107985145	0.0739888314840228	0.402341086668481	0.441532700931112	0.661858076937384	0.99993762029619	-491056275189897	LOC107985145	uncharacterized LOC107985145
285740	-0.0562201293217608	139093448390742	-0.441457691595287	0.66191178650892	0.99993762029619	-491058037817941	PHACTR2-AS1	PHACTR2 antisense RNA 1
374920	0.0361287013606881	135515576263662	0.4414565952865	0.661912571521732	0.99993762029619	-491058063577683	ZSWIM9	zinc finger SWIM-type containing 9
56927	0.0476397642113522	354121739846468	0.441425251936445	0.661935015118229	0.99993762029619	-491058800019355	GPR108	G protein-coupled receptor 108
7417	0.0437740042127195	312630929787707	0.441410131732566	0.661945842146074	0.99993762029619	-491059155264499	VDAC2	voltage dependent anion channel 2
55195	0.0825515250279346	0.454456482521571	0.441345807393096	0.661991903293314	0.99993762029619	-491060666414137	CCDC198	coiled-coil domain containing 198
26504	-0.0401756384646497	238506698556895	-0.441325154478996	0.662006692643973	0.99993762029619	-491061151560109	CNNM4	cyclin and CBS domain divalent metal cation transport mediator 4
107984245	-0.086989432725583	0.472546803107625	-0.44128988125679	0.662031951774557	0.99993762029619	-491061980091966	LOC107984245	uncharacterized LOC107984245
100507589	0.0338711752542951	152624155784735	0.441258537544257	0.66205439732426	0.99993762029619	-491062716269114	NAGPA-AS1	NAGPA antisense RNA 1
107985983	-0.0704664482875337	0.264687167075089	-0.441247886930116	0.662062024409289	0.99993762029619	-491062966410908	LOC107985983	uncharacterized LOC107985983
25961	0.038063120496133	165586416312202	0.441229211112407	0.662075398567144	0.99993762029619	-491063405019431	NUDT13	nudix hydrolase 13
22861	-0.0388138023112914	36159827867691	-0.441228200454317	0.662076122324532	0.99993762029619	-491063428754592	NLRP1	NLR family pyrin domain containing 1
105370635	0.0615929442430515	0.522338978520845	0.441129705137967	0.662146658857452	0.99993762029619	-491065741646996	LOC105370635	uncharacterized LOC105370635
105372817	0.0421835380717178	0.82276975285266	0.441075701018223	0.662185334755128	0.99993762029619	-491067009570485	LOC105372817	uncharacterized LOC105372817
116211	-0.055320220041162	108589528901209	-0.440870097785575	0.662332589380989	0.99993762029619	-491071835384829	TM4SF19	transmembrane 4 L six family member 19
7589	-0.03529087380659	209769035327489	-0.440852403793521	0.662345262594796	0.99993762029619	-491072250585967	ZSCAN21	zinc finger and SCAN domain containing 21
101928370	0.0307297325947102	195475600410557	0.440850733493357	0.66234645894233	0.99993762029619	-491072289779812	S1PR1-DT	S1PR1 divergent transcript
79594	0.0436991869945564	311071203113207	0.440812869729347	0.662373578993264	0.99993762029619	-49107317821962	MUL1	mitochondrial E3 ubiquitin protein ligase 1
100874006	0.0355705346635886	0.81258533893678	0.440794838429079	0.662386494137146	0.99993762029619	-491073601281836	TTC3-AS1	TTC3 antisense RNA 1
80000	-0.0464460875958637	172625009142319	-0.440769149034023	0.662404894668842	0.99993762029619	-491074203993958	GREB1L	GREB1 like retinoic acid receptor coactivator
105375231	0.0670547092158749	0.317924654178705	0.440748719645077	0.662419527770802	0.99993762029619	-491074683273751	LOC105375231	replaced by ID 101928421
105371449	-0.0846779473579431	0.704439881140281	-0.440532499808443	0.662574409354634	0.99993762029619	-491079754521163	LOC105371449	uncharacterized LOC105371449
107985573	0.0471530227012026	101854846602809	0.440393078234428	0.662674287189596	0.99993762029619	-491083023236836	LOC107985573	uncharacterized LOC107985573
101927554	-0.0728849836672101	0.484054358049015	-0.44036816986795	0.662692131530144	0.99993762029619	-491083607102404	LINC01250	long intergenic non-protein coding RNA 1250
9921	-0.053455802263298	434261801105434	-0.440333174166476	0.662717202771271	0.99993762029619	-491084427365778	RNF10	ring finger protein 10
4013	-0.0383216199363812	239398324012719	-0.44028856719979	0.662749160185231	0.99993762029619	-491085472814576	VWA5A	von Willebrand factor A domain containing 5A
6885	-0.0410304406677295	285152018768556	-0.440277236580386	0.66275727779319	0.99993762029619	-491085738352554	MAP3K7	mitogen-activated protein kinase kinase kinase 7
105377941	-0.0638831075207192	0.330068878941166	-0.440205860573868	0.66280841473781	0.99993762029619	-491087410925954	LOC105377941	uncharacterized LOC105377941
80351	-0.0308784872324241	304257896520537	-0.440200887665946	0.662811977611558	0.99993762029619	-491087527447539	TNKS2	tankyrase 2
101927432	-0.0740671203555137	113428222023111	-0.440173965465574	0.662831266344234	0.99993762029619	-491088158246646	LOC101927432	uncharacterized LOC101927432
107987108	-0.0804882703754174	0.52803475727967	-0.440150372938876	0.662848169685083	0.99993762029619	-49108871099888	LOC107987108	uncharacterized LOC107987108
101927978	0.0778908181753639	0.694166416844531	0.440130652295746	0.662862299075105	0.99993762029619	-491089173013954	ZFHX3-AS1	ZFHX3 antisense RNA 1
8467	-0.0321770958599377	295443155442296	-0.440123238673842	0.662867610798266	0.99993762029619	-491089346694974	SMARCA5	SWI/SNF related, matrix associated, actin dependent regulator of chromatin, subfamily a, member 5
170394	0.0340709802469297	25378051048166	0.440113088347766	0.662874883348245	0.99993762029619	-49108958448488	PWWP2B	PWWP domain containing 2B
23370	0.0338770284656151	343633125687813	0.440058561726056	0.662913951390654	0.99993762029619	-491090861778313	ARHGEF18	Rho/Rac guanine nucleotide exchange factor 18
64137	-0.0685322753274029	0.269183860360628	-0.440043191570085	0.662924964201606	0.99993762029619	-491091221798208	ABCG4	ATP binding cassette subfamily G member 4
105373456	0.0289300154029291	175923419669487	0.440043103470899	0.662925027325432	0.99993762029619	-491091223861747	LOC105373456	uncharacterized LOC105373456
134430	0.034953286029606	244288306073929	0.440000650827093	0.662955445302976	0.99993762029619	-491092218178752	WDR36	WD repeat domain 36
6874	0.0245247902412444	189740528807502	0.439980516700782	0.662969871920392	0.99993762029619	-491092689723149	TAF4	TATA-box binding protein associated factor 4
92092	-0.0307978894182053	143718314477231	-0.43994363902197	0.66299629606209	0.99993762029619	-491093553349233	ZC3HAV1L	zinc finger CCCH-type containing, antiviral 1 like
207	0.0514559712151801	357293460839317	0.439892948597504	0.66303261823482	0.99993762029619	-491094740335419	AKT1	AKT serine/threonine kinase 1
4158	0.0649231349501845	0.270055332393562	0.439881938641997	0.663040507517182	0.99993762029619	-491094998130957	MC2R	melanocortin 2 receptor
9710	0.0288021306638786	226668986924195	0.439870283951854	0.663048858832625	0.99993762029619	-491095271015904	GARRE1	granule associated Rac and RHOG effector 1
107986203	0.065127128493954	0.247276931930744	0.439818784434292	0.663085761988135	0.99993762029619	-491096476749599	LOC107986203	uncharacterized LOC107986203
90701	0.0494619167383732	238244799080475	0.439732476485169	0.663147609842432	0.99993762029619	-491098497125736	SEC11C	SEC11 homolog C, signal peptidase complex subunit
101930746	0.059703753470483	0.78186365666269	0.43972192590344	0.663155170502843	0.99993762029619	-491098744076787	LINC00945	long intergenic non-protein coding RNA 945
5432	0.0539107511989583	310198830408521	0.439634586309738	0.663217760377057	0.99993762029619	-491100788158136	POLR2C	RNA polymerase II subunit C
55676	-0.0362272233008318	233687079679696	-0.439625838517328	0.663224029413408	0.99993762029619	-491100992868052	SLC30A6	solute carrier family 30 member 6
284992	0.0953114068867934	0.793345620973747	0.439614131321911	0.663232419321242	0.99993762029619	-491101266825656	CCDC150	coiled-coil domain containing 150
105372579	-0.0721128130084362	0.978749647272064	-0.439567960295799	0.663265508006787	0.99993762029619	-491102347194241	LOC105372579	uncharacterized LOC105372579
7633	-0.0378064259938875	236171116421297	-0.439540808902806	0.66328496650336	0.99993762029619	-491102982465157	ZNF79	zinc finger protein 79
102723897	-0.0296574302987835	240738876176546	-0.439531170892059	0.663291873801054	0.99993762029619	-491103207959899	WASH9P	WAS protein family homolog 9, pseudogene
55323	0.0909549051015531	0.683422862575627	0.439507590633007	0.663308773251852	0.99993762029619	-491103759632569	LARP6	La ribonucleoprotein 6, translational regulator
107985981	0.0856059050067577	0.444241902765736	0.439465566043884	0.66333889179191	0.99993762029619	-491104742748081	LOC107985981	uncharacterized LOC107985981
58160	-0.0475634302147427	221238006467541	-0.439355256522426	0.663417952072098	0.99993762029619	-491107322869621	NFE4	nuclear factor, erythroid 4
105372687	-0.0772245829170807	0.386724984348391	-0.43930770051933	0.66345203729531	0.99993762029619	-491108435000512	LOC105372687	uncharacterized LOC105372687
8503	0.0414086116233425	143026336547486	0.439304152944631	0.663454580008316	0.99993762029619	-491108517958327	PIK3R3	phosphoinositide-3-kinase regulatory subunit 3
3843	-0.0329371194260428	264744767082077	-0.439290389540935	0.66346444492309	0.99993762029619	-491108839800685	IPO5	importin 5
105371059	0.0419961437699969	170560204432517	0.439281082454227	0.663471115808894	0.99993762029619	-491109057431264	LOC105371059	uncharacterized LOC105371059
9001	-0.0828887073668579	0.458564201997799	-0.439267988383896	0.663480501075347	0.99993762029619	-491109363606424	HAP1	huntingtin associated protein 1
2584	0.0380140628191019	314486133072591	0.439244181489055	0.663497564975499	0.99993762029619	-491109920253748	GALK1	galactokinase 1
729533	-0.0256782704128189	135761711550034	-0.439167457740156	0.663552558961217	0.99993762029619	-491111713989184	FAM72A	family with sequence similarity 72 member A
3908	0.0642582714127928	118991721174402	0.439126483078564	0.663581929524005	0.99993762029619	-491112671815593	LAMA2	laminin subunit alpha 2
1813	0.0638813948178907	0.26487562806379	0.439044399760397	0.663640768327318	0.99993762029619	-491114590336713	DRD2	dopamine receptor D2
8567	-0.0317977907156242	300812754715244	-0.439024944618966	0.663654714442508	0.99993762029619	-491115045007198	MADD	MAP kinase activating death domain
6708	-0.0793370539762728	109881343503433	-0.438997647591881	0.663674282097273	0.99993762029619	-491115682910743	SPTA1	spectrin alpha, erythrocytic 1
6540	-0.0870632975780702	0.67810981947528	-0.438907256080966	0.663739080242978	0.99993762029619	-491117794989695	SLC6A13	solute carrier family 6 member 13
101927999	-0.0483385368621629	223784999132037	-0.438862102631489	0.663771449975854	0.99993762029619	-491118849880706	LOC101927999	putative uncharacterized protein FLJ44672
107984322	0.0636376498556105	0.284826624459599	0.438837286845316	0.663789240267136	0.99993762029619	-491119429590585	LOC107984322	uncharacterized LOC107984322
728118	-0.0441519867025693	10590243160367	-0.438809541479411	0.663809130992181	0.99993762029619	-491120077698883	NUTM2A	NUT family member 2A
105376749	0.0443274577906764	0.816509643883717	0.438783737347883	0.66382763026416	0.99993762029619	-491120680425475	LOC105376749	uncharacterized LOC105376749
100507257	-0.062074746462145	0.342894974093572	-0.438779611037782	0.663830588482181	0.99993762029619	-491120776803589	MEG9	maternally expressed 9
22998	0.0967219657045348	0.928774268559866	0.43867901290322	0.663902710600788	0.99993762029619	-491123126196185	LIMCH1	LIM and calponin homology domains 1
131831	0.0491439784078342	0.827290963356769	0.438588793876325	0.663967394371524	0.99993762029619	-491125232742729	ERICH6	glutamate rich 6
5738	-0.0554101678266636	0.902360861849997	-0.438544612983373	0.663999071427217	0.99993762029619	-491126264178222	PTGFRN	prostaglandin F2 receptor inhibitor
107985291	-0.0503583839519631	0.60625493698761	-0.438543984966358	0.663999521710792	0.99993762029619	-491126278839006	LOC107985291	uncharacterized LOC107985291
146183	-0.0741038666159133	0.866845387484775	-0.438533789268802	0.664006831968656	0.99993762029619	-491126516850253	OTOA	otoancorin
107984393	0.0681280566587238	0.308931655005153	0.438510006432747	0.664023884258782	0.99993762029619	-491127072022381	LOC107984393	uncharacterized LOC107984393
3373	-0.042512383042308	188032359128767	-0.438480687357778	0.664044906282456	0.99993762029619	-491127756388429	HYAL1	hyaluronidase 1
9755	-0.0335526230295335	227951027642377	-0.438414321080191	0.664092492486211	0.99993762029619	-491129305344565	TBKBP1	TBK1 binding protein 1
101927284	-0.0615937159888237	0.301414993256423	-0.438406402096411	0.66409817068127	0.99993762029619	-491129490154361	LOC101927284	uncharacterized LOC101927284
730202	-0.0387315401083088	115548263915705	-0.438388235944771	0.664111196539166	0.99993762029619	-491129914095712	PAPOLA-DT	PAPOLA divergent transcript
3320	-0.0323603621536033	331213901173753	-0.438193188204276	0.664251060279604	0.99993762029619	-491134464815057	HSP90AA1	heat shock protein 90 alpha family class A member 1
105374186	0.078701748000686	0.475947837362878	0.438165350797159	0.664271022771364	0.99993762029619	-491135114136075	LOC105374186	uncharacterized LOC105374186
23157	0.0311101754648178	368654838809088	0.438130206793552	0.664296225255478	0.99993762029619	-491135933829148	SEPTIN6	septin 6
112268024	-0.0715271196072141	0.801494689989173	-0.438120358677283	0.664303287612562	0.99993762029619	-491136163513443	LOC112268024
122258	-0.0655034853190614	0.292773138989884	-0.438116766942201	0.6643058633531	0.99993762029619	-491136247281008	SPACA7	sperm acrosome associated 7
7637	-0.0348023617304634	218754198265041	-0.438047972516768	0.664355198693252	0.99993762029619	-491137851595875	ZNF84	zinc finger protein 84
629	-0.0853427441938897	0.644666776722328	-0.438014575965017	0.664379149297595	0.99993762029619	-491138630328274	CFB	complement factor B
51741	0.0259332225924713	209409122947899	0.438007590761723	0.664384158837475	0.99993762029619	-491138793200116	WWOX	WW domain containing oxidoreductase
102723584	-0.126694578134403	116033587070173	-0.437964095337185	0.664415352565883	0.99993762029619	-491139807312196	CDC27P10	cell division cycle 27 pseudogene 10
29980	-0.0441084158808536	178708012572763	-0.437905508871635	0.66445737013931	0.99993762029619	-491141173121222	DONSON	DNA replication fork stabilization factor DONSON
107986777	-0.105495038470647	0.763269524626631	-0.437811980191242	0.66452445017904	0.99993762029619	-491143353155957	LOC107986777	uncharacterized LOC107986777
9866	0.0278203881721204	247547916691316	0.437802981271389	0.664530904475146	0.99993762029619	-491143562885232	TRIM66	tripartite motif containing 66
100422961	-0.0401788068465208	171475671800838	-0.437725734599729	0.664586309185248	0.99993762029619	-491145363025884	MIR4315-2	microRNA 4315-2
51078	0.0414841658241483	283096743760578	0.437714880561757	0.664594094332591	0.99993762029619	-491145615941172	THAP4	THAP domain containing 4
109	-0.041189913604307	230990521473031	-0.437672991126816	0.664624140227478	0.99993762029619	-491146591969794	ADCY3	adenylate cyclase 3
102723765	-0.0618268754663689	111029806975838	-0.437643038263721	0.664645624763836	0.99993762029619	-491147289818681	LOC102723765	uncharacterized LOC102723765
55196	-0.0358303684237753	372145983576426	-0.437641850092272	0.664646477019296	0.99993762029619	-491147317500013	RESF1	retroelement silencing factor 1
4087	-0.0266830919728225	311489441196622	-0.437631294354211	0.664654048493188	0.99993762029619	-491147563418262	SMAD2	SMAD family member 2
5062	0.0300484845965183	336698131491847	0.437599971918011	0.664676515821901	0.99993762029619	-491148293106391	PAK2	p21 (RAC1) activated kinase 2
105369608	-0.0832468931214441	0.816246830945982	-0.437518283009586	0.664735112097439	0.99993762029619	-491150195891605	LOC105369608	uncharacterized LOC105369608
9667	-0.0278951972409462	286492509217246	-0.437456266379221	0.664779598684456	0.99993762029619	-491151640216179	SAFB2	scaffold attachment factor B2
26118	-0.0321002972182702	333496941282431	-0.437368011111531	0.664842909250981	0.99993762029619	-491153695273869	WSB1	WD repeat and SOCS box containing 1
81704	-0.0333293839592663	363667818190488	-0.437319411066987	0.664877773921211	0.99993762029619	-491154826770653	DOCK8	dedicator of cytokinesis 8
192666	0.0691223023867037	0.332074839814376	0.437255276090504	0.66492378419465	0.99993762029619	-491156319759708	KRT24	keratin 24
101929390	-0.0727427806984698	0.382437667155763	-0.437112564111358	0.66502617016388	0.99993762029619	-491159641160077	LINC01247	long intergenic non-protein coding RNA 1247
10616	0.0388068936628252	372623734505137	0.437088255326018	0.665043610688181	0.99993762029619	-491160206803291	RBCK1	RANBP2-type and C3HC4-type zinc finger containing 1
200172	0.060056445245781	133806734236444	0.437070507753302	0.665056343940246	0.99993762029619	-491160619753575	SLFNL1	schlafen like 1
9263	0.0299905705335171	333553147036833	0.437067275588263	0.665058662914584	0.99993762029619	-491160694957775	STK17A	serine/threonine kinase 17a
1365	0.0586661679460443	0.299976027695125	0.437034275040296	0.665082339937397	0.99993762029619	-491161462764728	CLDN3	claudin 3
112268038	0.0710384769026837	0.678585095428843	0.436976819057052	0.665123563925759	0.99993762029619	-491162799427989	LOC112268038	uncharacterized LOC112268038
51702	0.100638323880277	0.512195449915271	0.436970675191451	0.665127972139484	0.99993762029619	-491162942349441	PADI3	peptidyl arginine deiminase 3
353091	0.0669659689111918	0.351738872144672	0.436911540929245	0.665170401498511	0.99993762029619	-491164317857177	RAET1G	retinoic acid early transcript 1G
105379340	0.056961946765996	0.214937204577256	0.436877921320533	0.665194524368084	0.99993762029619	-491165099793229	LOC105379340	uncharacterized LOC105379340
498	0.0449372479585262	383064886339214	0.436873528539879	0.665197676319618	0.99993762029619	-491165201957619	ATP5F1A	ATP synthase F1 subunit alpha
10536	-0.0630112269795127	138444675428858	-0.43684323052188	0.665219416222893	0.99993762029619	-491165906581426	P3H3	prolyl 3-hydroxylase 3
102724150	-0.0577663932827222	0.403500905625951	-0.436800064047607	0.66525039021004	0.99993762029619	-49116691039672	LOC102724150	uncharacterized LOC102724150
2263	0.0728124932658902	133769617798017	0.436726843166845	0.665302931025226	0.99993762029619	-491168612889795	FGFR2	fibroblast growth factor receptor 2
102723798	-0.0330712996626421	123106600837395	-0.436400769363247	0.665536931424726	0.99993762029619	-491176191181289	LOC102723798	uncharacterized LOC102723798
23348	-0.0312662826557313	2165668155673	-0.436371444073275	0.665557977811882	0.99993762029619	-491176872458816	DOCK9	dedicator of cytokinesis 9
10152	-0.0257579631053111	235627654281188	-0.436347006942864	0.665575516240181	0.99993762029619	-491177440141544	ABI2	abl interactor 2
10917	-0.0813246900693001	197555268779975	-0.436332479223269	0.665585942815881	0.99993762029619	-491177777610539	BTNL3	butyrophilin like 3
100128675	-0.0770953581710881	0.358093172424323	-0.436330533924391	0.66558733896623	0.99993762029619	-491177822797665	HPN-AS1	HPN antisense RNA 1
55799	0.0366804692423872	214516955710063	0.436301294847487	0.665608324138598	0.99993762029619	-491178501965006	CACNA2D3	calcium voltage-gated channel auxiliary subunit alpha2delta 3
6184	0.0506856635079926	383343071491171	0.436197927458171	0.665682514129208	0.99993762029619	-491180902631675	RPN1	ribophorin I
2230	0.0405220610608104	240007782788166	0.436169026867435	0.665703257595933	0.99993762029619	-491181573736513	FDX1	ferredoxin 1
101928114	0.063944112240547	0.585548605846471	0.436163470474355	0.665707245740825	0.99993762029619	-491181702757322	LINC01811	long intergenic non-protein coding RNA 1811
22930	0.0315404767856142	247912433901382	0.43611834501285	0.665739635263378	0.99993762029619	-491182750521813	RAB3GAP1	RAB3 GTPase activating protein catalytic subunit 1
55531	-0.0717385070443822	0.435675154259378	-0.436102564838929	0.66575096189018	0.99993762029619	-491183116895286	ELMOD1	ELMO domain containing 1
1845	-0.0462453684696036	288529209813055	-0.436080024433772	0.665767140985957	0.99993762029619	-491183640200684	DUSP3	dual specificity phosphatase 3
105373962	0.0765915788755906	0.401956981119764	0.436054994580441	0.66578510715381	0.99993762029619	-491184221270793	LINC01937	long intergenic non-protein coding RNA 1937
3747	-0.0734061405062505	0.514958860862073	-0.436003830975395	0.665821832482011	0.99993762029619	-491185408936189	KCNC2	potassium voltage-gated channel subfamily C member 2
9793	0.0285780296682376	236923969959371	0.436000059810179	0.665824539464473	0.99993762029619	-491185496471172	CKAP5	cytoskeleton associated protein 5
105370047	0.0508641859148589	120396610387016	0.435999130141611	0.66582520679115	0.99993762029619	-491185518050204	LOC105370047	uncharacterized LOC105370047
215	-0.0322852528296615	238592347204843	-0.43594187470401	0.665866305930494	0.99993762029619	-491186846949499	ABCD1	ATP binding cassette subfamily D member 1
9857	-0.0257553413864113	301115483590135	-0.435917227758238	0.665883998342778	0.99993762029619	-491187418952589	CEP350	centrosomal protein 350
10463	-0.0331756836591897	254078647516865	-0.435912927303822	0.66588708537456	0.99993762029619	-491187518753718	SLC30A9	solute carrier family 30 member 9
28987	0.0393335072054755	259433026647008	0.435884579403083	0.665907434737852	0.99993762029619	-491188176602436	NOB1	NIN1 (RPN12) binding protein 1 homolog
60626	0.0435505045896001	348480489005362	0.435859208340907	0.665925647414899	0.99993762029619	-491188765334237	RIC8A	RIC8 guanine nucleotide exchange factor A
166824	0.0604628011618158	113304390235744	0.435779935000828	0.665982555300801	0.99993762029619	-491190604643664	RASSF6	Ras association domain family member 6
79188	-0.0422990344391101	351896505547948	-0.435762794916257	0.66599485990402	0.99993762029619	-491191002286732	TMEM43	transmembrane protein 43
107984508	0.0658278966533549	0.40629598324824	0.435760894996195	0.665996223833229	0.99993762029619	-491191046363168	SLC4A8-AS1	SLC4A8 antisense RNA 1
51032	-0.050122726568958	0.829187308531644	-0.435758261355558	0.665998114493315	0.99993762029619	-491191107460948	CELA2B	chymotrypsin like elastase 2B
4171	0.0387352506879615	235012523570352	0.435728117341066	0.666019754690429	0.99993762029619	-49119180674555	MCM2	minichromosome maintenance complex component 2
105379271	0.0571148592359829	120814837286788	0.435688505454187	0.666048192256442	0.99993762029619	-491192725594794	LOC105379271	uncharacterized LOC105379271
9508	-0.0789851151353821	0.48913759731085	-0.435582610161052	0.666124217473381	0.99993762029619	-491195181571018	ADAMTS3	ADAM metallopeptidase with thrombospondin type 1 motif 3
1583	0.0800941666609594	0.747664098589111	0.435539318691261	0.666155298676112	0.99993762029619	-491196185439426	CYP11A1	cytochrome P450 family 11 subfamily A member 1
78999	0.0380337749462361	203927452411796	0.435511657903285	0.666175158112358	0.99993762029619	-491196826802955	LRFN4	leucine rich repeat and fibronectin type III domain containing 4
83692	0.0385348826432823	260391697293416	0.435507995255225	0.666177787778389	0.99993762029619	-491196911724827	CD99L2	CD99 molecule like 2
102724009	-0.0351766252571863	118443638961535	-0.43549051540309	0.666190337821334	0.99993762029619	-491197317001655	KIF1C-AS1	KIF1C antisense RNA 1
105377792	0.0692726104276747	0.312078735939315	0.435448665496532	0.666220385277107	0.99993762029619	-491198287242278	LOC105377792	replaced by ID 105377785
100287728	0.0555556321661616	0.254926888814067	0.435424687239737	0.666237601473312	0.99993762029619	-491198843108555	SMIM10L2B-AS1	SMIM10L2B antisense RNA 1
105376031	0.0566874345200556	0.749817344792717	0.435373247391902	0.666274535493792	0.99993762029619	-491200035490669	LOC105376031	uncharacterized LOC105376031
101929780	-0.0250526795142332	17134570775034	-0.435268066677763	0.666350058316306	0.99993762029619	-491202473162084	NBPF25P	NBPF member 25, pseudogene
105369456	0.062862303895689	0.352987567753446	0.435232748581933	0.666375418535297	0.99993762029619	-491203291565602	LOC105369456	uncharacterized LOC105369456
728758	0.0605717608324602	0.916206123159038	0.435157792969753	0.666429241865314	0.99993762029619	-491205028247679	PIN4P1	peptidylprolyl cis/trans isomerase, NIMA-interacting 4 pseudogene 1
5387	-0.0337146526502847	21792642284605	-0.435133115498121	0.666446962396116	0.99993762029619	-491205599947421	PMS2P3	PMS1 homolog 2, mismatch repair system component pseudogene 3
5775	-0.0313938249568251	300077012019954	-0.435115942511761	0.666459294181172	0.99993762029619	-491205997772947	PTPN4	protein tyrosine phosphatase non-receptor type 4
80273	0.0349727267452331	27115494127486	0.435039316509701	0.666514319856106	0.99993762029619	-491207772685693	GRPEL1	GrpE like 1, mitochondrial
254268	-0.0736248898667717	0.358123395788345	-0.434934005267649	0.666589947674879	0.99993762029619	-491210211542912	AKNAD1	AKNA domain containing 1
5918	0.0520298031994803	0.669634358478977	0.43491861609087	0.666600999497902	0.99993762029619	-491210567885592	RARRES1	retinoic acid receptor responder 1
11216	-0.0320345913209157	289157947527626	-0.434909993855739	0.666607191637251	0.99993762029619	-491210767531558	AKAP10	A-kinase anchoring protein 10
7071	-0.0477197446205211	273012252145344	-0.434797124252098	0.666688252202337	0.99993762029619	-491213380643961	KLF10	KLF transcription factor 10
143879	0.033937174839811	179354931786474	0.434793369746378	0.666690948679164	0.99993762029619	-491213467555343	KBTBD3	kelch repeat and BTB domain containing 3
105379096	-0.0644487152799433	0.284088757400936	-0.434781832395941	0.666699234804289	0.99993762029619	-49121373462372	LOC105379096	uncharacterized LOC105379096
100506990	-0.0276300942929395	218949626937712	-0.434744948045609	0.666725725430846	0.99993762029619	-491214588381682	FAM86B2-DT	FAM86B2 divergent transcript
105375844	0.0602852381511727	0.24107333782882	0.43473407195545	0.666733536806358	0.99993762029619	-491214840115751	LOC105375844	uncharacterized LOC105375844
55165	0.0494054630663543	124617819357833	0.434676240595255	0.666775072816467	0.99993762029619	-491216178555707	CEP55	centrosomal protein 55
7454	0.0350586091560259	345155894422355	0.434617608257864	0.666817185202897	0.99993762029619	-491217535354803	WAS	WASP actin nucleation promoting factor
107985223	0.0644803964811504	0.300237060290906	0.434575176074941	0.666847662595046	0.99993762029619	-491218517157258	LOC107985223	uncharacterized LOC107985223
105372272	-0.0461576092123257	115303459776983	-0.434554889655373	0.666862233747522	0.99993762029619	-491218986514323	LIMASI	lncRNA inflammatory and mucous response associated, antisense to ICAM1
729375	-0.0326149638884095	129601558471081	-0.43453777759846	0.666874524948928	0.99993762029619	-491219382410963	FAM86HP	family with sequence similarity 86, member A pseudogene
9532	0.0326847215206587	193761822059415	0.434523704474664	0.666884633424024	0.99993762029619	-491219707988775	BAG2	BAG cochaperone 2
9516	0.0442368878762247	466149921412261	0.43442656634977	0.666954407744545	0.99993762029619	-49122195496985	LITAF	lipopolysaccharide induced TNF factor
256364	0.0344402435653861	298088140374755	0.434424968484782	0.666955555516306	0.99993762029619	-491221991927241	EML3	EMAP like 3
105374496	-0.0655014141675981	0.362148662249992	-0.434409741425819	0.666966493395237	0.99993762029619	-49122234411073	LOC105374496	uncharacterized LOC105374496
84262	0.0354419414288873	247593126324727	0.434397546990712	0.66697525293771	0.99993762029619	-491222626144547	PSMG3	proteasome assembly chaperone 3
100506451	-0.0691991796877909	0.44184280554065	-0.434314176038926	0.667035141479857	0.99993762029619	-491224554145886	RASSF8-AS1	RASSF8 antisense RNA 1
219793	0.068011594782434	0.378136636432417	0.434302435381114	0.667043575421923	0.99993762029619	-491224825626169	TBATA	thymus, brain and testes associated
80108	0.0674252157406569	0.831075346277382	0.434291124772594	0.667051700478314	0.99993762029619	-491225087155565	ZFP2	ZFP2 zinc finger protein
5424	0.0335581291637563	273697214634189	0.434236858948425	0.667090683289932	0.99993762029619	-491226341823318	POLD1	DNA polymerase delta 1, catalytic subunit
107986099	0.0755912263990532	0.268067844650902	0.434215500275917	0.667106026927349	0.99993762029619	-49122683561008	LOC107986099	uncharacterized LOC107986099
55022	-0.0385036391667821	25153899628828	-0.434201371342713	0.667116176946803	0.99993762029619	-491227162240873	PID1	phosphotyrosine interaction domain containing 1
399886	-0.0736390341622687	0.387332995889938	-0.434153554665533	0.667150528223821	0.99993762029619	-491228267582981	LINC02687	long intergenic non-protein coding RNA 2687
9277	0.0308313973911756	305681315499826	0.434051837520462	0.667223603777579	0.99993762029619	-491230618503866	WDR46	WD repeat domain 46
107985878	0.05230619944751	100263246942197	0.434042004856417	0.667230667928008	0.99993762029619	-491230845731024	LOC107985878
100859930	0.0373380817573508	287653166212045	0.434039263561533	0.667232637381409	0.99993762029619	-491230909079856	HEIH	hepatocellular carcinoma up-regulated EZH2-associated long non-coding RNA
107985528	-0.0519239121801072	0.391905088937898	-0.433925943292345	0.667314053195662	0.99993762029619	-491233527464307	LOC107985528	immunoglobulin kappa variable 1-39-like
80097	0.0395748741857438	306222437416072	0.433879946767828	0.667347100922316	0.99993762029619	-491234590070934	MZT2B	mitotic spindle organizing protein 2B
285755	-0.0261578632035313	162534112917315	-0.433685685024342	0.667486682168225	0.99993762029619	-491239076663747	PPIL6	peptidylprolyl isomerase like 6
100132062	-0.0378467097736657	249533037692925	-0.433589676283708	0.667555670970149	0.99993762029619	-491241293315068	LOC100132062	uncharacterized LOC100132062
5493	0.0316997495692557	236758818136107	0.433584088198185	0.667559686479916	0.99993762029619	-491241422318028	PPL	periplakin
286102	0.0282061391776334	178790943289778	0.433521808518384	0.667604440346997	0.99993762029619	-491242859956253	TMED10P1	transmembrane p24 trafficking protein 10 pseudogene 1
9720	-0.0682005554604379	183728665770959	-0.433509721234765	0.667613126352308	0.99993762029619	-491243138950573	CCDC144A	coiled-coil domain containing 144A
51093	0.0364820138782682	234522430162715	0.433465720791875	0.667644745768098	0.99993762029619	-491244154488385	METTL25B	methyltransferase like 25B
105378690	-0.0400499689715068	108778238870282	-0.433454557134169	0.667652768247888	0.99993762029619	-491244412131426	LOC105378690	uncharacterized LOC105378690
286411	0.076563009696424	0.474598914007465	0.433428430943752	0.66767154332839	0.99993762029619	-491245015065238	LINC00632	long intergenic non-protein coding RNA 632
105372594	-0.0738626522316279	0.282839222736312	-0.433355240712646	0.667724141230965	0.99993762029619	-491246703941337	LOC105372594	uncharacterized LOC105372594
55227	-0.0334778742736832	154487245600222	-0.433302789997495	0.667761835805838	0.99993762029619	-491247914077501	LRRC1	leucine rich repeat containing 1
283463	-0.112749670387643	106814019582768	-0.433211555626699	0.667827404990603	0.99993762029619	-491250018682357	MUC19	mucin 19, oligomeric
101930307	0.0704511692195795	13513237967277	0.433175392520403	0.667853395771267	0.99993762029619	-491250852776524	LOC101930307
79042	0.0535649312261883	367775924772517	0.43313949631956	0.667879195137377	0.99993762029619	-491251680646928	TSEN34	tRNA splicing endonuclease subunit 34
105372887	0.0611022832497393	0.501544805874628	0.43302059330258	0.667964656213504	0.99993762029619	-491254422413658	LOC105372887	uncharacterized LOC105372887
8019	-0.0256360027153146	299017346546608	-0.432981495409245	0.667992758656831	0.99993762029619	-491255323804521	BRD3	bromodomain containing 3
6892	0.0339341234700914	412434276350112	0.432973825978997	0.667998271280376	0.99993762029619	-491255500611684	TAPBP	TAP binding protein
200844	-0.0890778832151157	0.813478300684387	-0.432938766433173	0.668023471576274	0.99993762029619	-491256308817528	CFAP20DC	CFAP20 domain containing
84282	0.0414761500873766	310240731382189	0.432910450702983	0.668043824801171	0.99993762029619	-491256961515462	RNF135	ring finger protein 135
105375036	0.0443575147337609	174878072083097	0.432889686162153	0.668058750426332	0.99993762029619	-491257440126401	LOC105375036	uncharacterized LOC105375036
107986273	-0.0714328928317314	0.431686567829973	-0.432881211118435	0.668064842357186	0.99993762029619	-491257635464891	LOC107986273
318	-0.0365038684823618	227126125301821	-0.432790035161764	0.668130381831689	0.99993762029619	-491259736711845	NUDT2	nudix hydrolase 2
105373960	-0.0541631762767507	0.830005831758246	-0.432767874576544	0.668146311795068	0.99993762029619	-491260247360428	LOC105373960	uncharacterized LOC105373960
340595	0.0574511557123966	0.208801930264397	0.432728667163749	0.668174496121035	0.99993762029619	-491261150757835	RTL4	retrotransposon Gag like 4
119695	0.0803146218304108	0.385224838571908	0.432726337042263	0.6681761711489	0.99993762029619	-491261204444787	OR52R1	olfactory receptor family 52 subfamily R member 1
5069	-0.0767306521928943	104075327405746	-0.432692241228613	0.66820068141585	0.99993762029619	-491261989993784	PAPPA	pappalysin 1
27134	-0.038851679762101	218387318060812	-0.43263229499467	0.66824377552927	0.99993762029619	-491263370974958	TJP3	tight junction protein 3
162073	0.0366151737403495	231716359478637	0.432612822146098	0.668257774405905	0.99993762029619	-491263819530452	ITPRIPL2	ITPRIP like 2
7767	-0.0334662499509708	249055779597289	-0.432604765604023	0.668263566225582	0.99993762029619	-491264005106447	ZNF224	zinc finger protein 224
657	-0.0431927286985696	144992823626388	-0.432583547820333	0.668278819714502	0.99993762029619	-491264493824857	BMPR1A	bone morphogenetic protein receptor type 1A
84984	0.0394030360726885	284739778397502	0.432563579366218	0.668293175190142	0.99993762029619	-491264953745408	CEP19	centrosomal protein 19
9488	-0.0385179598782606	254808715437196	-0.432538092495466	0.668311498082833	0.99993762029619	-491265540737797	PIGB	phosphatidylinositol glycan anchor biosynthesis class B
107984202	-0.0502039616054764	102784812634667	-0.43252852903203	0.668318373453236	0.99993762029619	-491265760986758	LOC107984202	uncharacterized LOC107984202
28655	0.0616002168901875	203528469993202	0.432505561464613	0.668334885428619	0.99993762029619	-491266289916052	TRAV27	T cell receptor alpha variable 27
60491	0.0349113780094048	262382344972406	0.432415493665834	0.668399639110994	0.99993762029619	-49126836385713	NIF3L1	NGG1 interacting factor 3 like 1
284865	-0.063940189366882	0.266808643484497	-0.432339492893339	0.66845428140504	0.99993762029619	-491270113554509	LINC02891	long intergenic non-protein coding RNA 2891
85406	-0.039361538804247	268882627651388	-0.432193339912299	0.668559366225877	0.99993762029619	-491273477453819	DNAJC14	DnaJ heat shock protein family (Hsp40) member C14
23239	-0.035412087101748	222841753558198	-0.432176648623016	0.668571367790632	0.99993762029619	-49127386155427	PHLPP1	PH domain and leucine rich repeat protein phosphatase 1
100861412	0.0564995828549011	0.742025198502607	0.432147272225283	0.668592490565142	0.99993762029619	-491274537529422	FSBP	fibrinogen silencer binding protein
105374888	0.0481017444836394	124174236851986	0.432110833929813	0.668618691501468	0.99993762029619	-491275375941942	NQO2-AS1	NQO2 antisense RNA 1
284129	0.0335681171925994	228291473749163	0.432005029300929	0.668694772659994	0.99993762029619	-491277810017972	SLC26A11	solute carrier family 26 member 11
9156	0.0765213326241878	0.951175671783452	0.431979384366118	0.668713213754705	0.99993762029619	-491278399901351	EXO1	exonuclease 1
4938	0.0607176213988336	348699497296044	0.431934105237405	0.668745774173682	0.99993762029619	-491279441325379	OAS1	2'-5'-oligoadenylate synthetase 1
101926915	0.0698174190487112	0.344363506637405	0.431931536040812	0.668747621713744	0.99993762029619	-491279500413915	LOC101926915	uncharacterized LOC101926915
7762	0.0842865997103338	0.962564503389946	0.431897900507612	0.668771809622794	0.99993762029619	-491280273960251	ZNF215	zinc finger protein 215
146723	-0.0623509310219226	0.664537560436869	-0.431854811039948	0.6688027965506	0.99993762029619	-491281264840668	CD300LD-AS1	CD300LD antisense RNA 1
55652	0.0424308520978536	335801411013344	0.431848934151514	0.668807022843072	0.99993762029619	-491281399977388	SLC48A1	solute carrier family 48 member 1
203859	-0.0767896029711461	0.641759856371168	-0.43181857451513	0.668828855779661	0.99993762029619	-491282098056416	ANO5	anoctamin 5
112267936	-0.051828963485606	0.750258083851599	-0.431679559943473	0.668928830961768	0.99993762029619	-491285293893739	LOC112267936	uncharacterized LOC112267936
105372023	0.0659152648252924	0.774178805425413	0.431664160319809	0.66893990629584	0.99993762029619	-491285647856958	LINC02958	long intergenic non-protein coding RNA 2958
107985051	0.0432330590504859	0.68109945100971	0.431615839315978	0.668974659015892	0.99993762029619	-491286758443695	LOC107985051	uncharacterized LOC107985051
285527	0.0237353793725235	268133148927225	0.43158102832527	0.668999695724225	0.99993762029619	-491287558447084	FRYL	FRY like transcription coactivator
51490	0.029031498249223	29527518885035	0.4314909934188	0.66906445228362	0.99993762029619	-491289627276307	SPOUT1	SPOUT domain containing methyltransferase 1
285315	0.0424685098714133	117232066725535	0.431423203917495	0.669113210797125	0.99993762029619	-491291184668985	C3orf33	chromosome 3 open reading frame 33
106660613	0.0283032597818065	173236871537723	0.431388953295407	0.669137846575475	0.99993762029619	-491291971449675	LINC00680-GUSBP4	LINC00680-GUSBP4 readthrough
100126321	-0.0394014951535173	166366867615677	-0.431330209762962	0.669180100477269	0.99993762029619	-491293320721012	MIR922	microRNA 922
284085	-0.0811747109881512	0.398294718622122	-0.431181387512551	0.669287152423929	0.99993762029619	-491296738188784	KRT18P55	keratin 18 pseudogene 55
10794	-0.0340399376655554	216718039733555	-0.431159028644728	0.669303236382771	0.99993762029619	-491297251524725	ZNF460	zinc finger protein 460
8220	0.0369988810161468	283995092755994	0.431153328786252	0.669307336628755	0.99993762029619	-491297382383259	ESS2	ess-2 splicing factor homolog
8634	0.0401090351339324	237428050781073	0.43105400888295	0.669378784980255	0.99993762029619	-491299662317365	RTCA	RNA 3'-terminal phosphate cyclase
11091	0.0383174755897149	26151885300948	0.431044988695682	0.669385274041637	0.99993762029619	-491299869354352	WDR5	WD repeat domain 5
105371867	-0.0951274726793478	0.639524248471966	-0.431002624310747	0.669415751038296	0.99993762029619	-491300841671301	LOC105371867	uncharacterized LOC105371867
390439	-0.0621868946105494	0.24796487079124	-0.431000578746822	0.669417222634239	0.99993762029619	-491300888617239	OR11G2	olfactory receptor family 11 subfamily G member 2
646383	0.0663907697481483	0.522977547444284	0.430941706672268	0.669459576271614	0.99993762029619	-491302239644616	ZBTB44-DT	ZBTB44 divergent transcript
29978	-0.0427225997247245	310243053578777	-0.430907269622632	0.669484351420207	0.99993762029619	-491303029840112	UBQLN2	ubiquilin 2
85476	-0.0361633684557443	253086696070516	-0.430898797060415	0.66949044691854	0.99993762029619	-491303224242741	GFM1	G elongation factor mitochondrial 1
9353	0.0824482579621686	0.580873642868354	0.430827344149137	0.669541853893646	0.99993762029619	-491304863577769	SLIT2	slit guidance ligand 2
105373750	0.0744905301993619	0.383492648723628	0.430729745712968	0.66961207395487	0.99993762029619	-491307102334618	LOC105373750
6554	-0.0530094260356024	104979938338846	-0.430670978311982	0.669654357348138	0.99993762029619	-491308450127313	SLC10A1	solute carrier family 10 member 1
105371299	-0.0626527492607769	0.549805286812386	-0.430663346992835	0.669659848195042	0.99993762029619	-491308625133473	LOC105371299	uncharacterized LOC105371299
107986091	0.0556943927396233	0.890385253525294	0.430586237991575	0.669715330299458	0.99993762029619	-49131039327414	LOC107986091	uncharacterized LOC107986091
105377310	-0.0712059387337505	0.735122608791695	-0.430551830293542	0.669740088219841	0.99993762029619	-491311182156227	LOC105377310	uncharacterized LOC105377310
64425	0.0280728163897379	225699500483494	0.430458718344008	0.669807088434381	0.99993762029619	-491313316668716	POLR1E	RNA polymerase I subunit E
3157	-0.0386010001052814	202092607469856	-0.430395335041783	0.669852698494191	0.99993762029619	-491314769417675	HMGCS1	3-hydroxy-3-methylglutaryl-CoA synthase 1
60489	0.0471024855337832	33631129061456	0.430339401794002	0.669892948621354	0.99993762029619	-491316051236358	APOBEC3G	apolipoprotein B mRNA editing enzyme catalytic subunit 3G
107984710	-0.0587161247346814	0.228809784372928	-0.430330704815007	0.669899207144118	0.99993762029619	-491316250529768	LOC107984710	uncharacterized LOC107984710
100129515	-0.0782959706092019	0.34317961141398	-0.430314113946557	0.669911146336738	0.99993762029619	-491316630702617	ETDB	embryonic testis differentiation homolog B
105377275	-0.0409538043286093	145272156076119	-0.430309045391945	0.6699147938094	0.99993762029619	-491316746843565	LOC105377275	uncharacterized LOC105377275
11169	-0.0442384770924331	159810643425455	-0.430283116470834	0.669933453108785	0.99993762029619	-491317340958286	WDHD1	WD repeat and HMG-box DNA binding protein 1
5660	-0.0437541548864004	475430323297661	-0.430267025322205	0.669945032932832	0.99993762029619	-491317709640407	PSAP	prosaposin
6758	0.0620026129584344	0.235211045647477	0.430267005907098	0.669945046904758	0.99993762029619	-491317710085239	SSX5	SSX family member 5
2556	0.0839163457300351	0.45701893296201	0.430256873636009	0.669952338528193	0.99993762029619	-491317942229958	GABRA3	gamma-aminobutyric acid type A receptor subunit alpha3
101927983	0.0433159715631319	118788213773407	0.430203292578443	0.669990898332302	0.99993762029619	-491319169758759	EDRF1-AS1	EDRF1 antisense RNA 1
401040	0.0707374640073114	0.28411092716337	0.430193892207404	0.669997663437732	0.99993762029619	-49131938510345	LINC02991	long intergenic non-protein coding RNA 2991
208	0.0297081664970822	29365247145075	0.43019099126524	0.669999751146055	0.99993762029619	-491319451557605	AKT2	AKT serine/threonine kinase 2
79838	-0.0386385415778752	259803643114677	-0.430190588554305	0.670000040963479	0.99993762029619	-491319460782785	TMC5	transmembrane channel like 5
100134869	-0.0458931896913386	119630046388419	-0.430174910647028	0.670011323862502	0.99993762029619	-491319819920941	UBE2Q2P2	UBE2Q2 pseudogene 2
57602	0.0270452554121365	296768724074423	0.430129769256691	0.67004381114379	0.99993762029619	-49132085391542	USP36	ubiquitin specific peptidase 36
84132	-0.0299633093133878	268515774607266	-0.430080461956314	0.670079297279776	0.99993762029619	-491321983211086	USP42	ubiquitin specific peptidase 42
23595	0.0358552970581876	253120063469402	0.429984398023116	0.670148436070355	0.99993762029619	-49132418301857	ORC3	origin recognition complex subunit 3
1917	-0.0630539177192655	0.62636145126832	-0.429965724353128	0.670161876157483	0.99993762029619	-491324610578558	EEF1A2	eukaryotic translation elongation factor 1 alpha 2
107986096	0.068787771294444	0.283902721818635	0.429919188829512	0.67019536986744	0.99993762029619	-491325675995551	MDFIC2	MyoD family inhibitor domain containing 2
105374129	0.0601226059390867	0.222923707573998	0.429866902935403	0.670233003197832	0.99993762029619	-491326872930386	LOC105374129
9878	0.030153619540938	328401065160787	0.429796571910596	0.670283626072254	0.99993762029619	-491328482730847	TOX4	TOX high mobility group box family member 4
59349	-0.0415264182004531	280943224761896	-0.429776604891464	0.670297998222058	0.99993762029619	-491328939706968	KLHL12	kelch like family member 12
101929628	0.0642418492449408	0.712259654571583	0.429748477739443	0.670318244204975	0.99993762029619	-491329583404962	LINC02842	long intergenic non-protein coding RNA 2842
53904	0.101454761682476	0.692516803084305	0.429680908584453	0.670366881650148	0.99993762029619	-491331129575402	MYO3A	myosin IIIA
8036	-0.0296168400918324	293861810916558	-0.429560076996469	0.670453861926263	0.99993762029619	-491333893943023	SHOC2	SHOC2 leucine rich repeat scaffold protein
389434	-0.084602094669212	0.589377801232799	-0.429557223731522	0.670455915896927	0.99993762029619	-491333959210373	IYD	iodotyrosine deiodinase
64062	0.0249164353358533	264091905746315	0.429463900184197	0.670523097842421	0.99993762029619	-491336093716168	RBM26	RNA binding motif protein 26
85369	-0.0352407096050382	290996356120961	-0.429454991415922	0.670529511249127	0.99993762029619	-491336297454604	STRIP1	striatin interacting protein 1
26146	0.0242475860201214	198219825224669	0.429454113387404	0.670530143341685	0.99993762029619	-49133631753439	TRAF3IP1	TRAF3 interacting protein 1
105373086	-0.0663435435252387	0.247334999749871	-0.429452386109577	0.670531386809368	0.99993762029619	-491336357035686	LOC105373086	uncharacterized LOC105373086
105377548	-0.0656357568179237	0.637721749501053	-0.429410557093633	0.670561499815928	0.99993762029619	-491337313580132	LOC105377548	uncharacterized LOC105377548
27101	0.0384656394488068	302016520577237	0.429408782190973	0.67056277759327	0.99993762029619	-491337354166518	CACYBP	calcyclin binding protein
285456	0.0665434145981422	0.793837453785378	0.429381655593439	0.670582306535957	0.99993762029619	-491337974445123	RPL34-DT	RPL34 divergent transcript
105371492	0.0457917516239115	120939305945064	0.429363726175714	0.670595214385727	0.99993762029619	-491338384399258	CTNS-AS1	CTNS antisense RNA 1
105369435	0.0956833802566975	0.744839115977613	0.429285688047508	0.670651397232256	0.99993762029619	-491340168536397	LOC105369435	uncharacterized LOC105369435
7507	0.0261093612741363	245097624212896	0.429246511780005	0.670679602560683	0.99993762029619	-49134106407886	XPA	XPA, DNA damage recognition and repair factor
729633	0.0281819376124735	184008143888736	0.429213953094499	0.670703043867905	0.99993762029619	-49134180828685	MRS2P2	MRS2 pseudogene 2
100507602	0.0296392403787373	249702535188768	0.429149785389557	0.670749243734184	0.99993762029619	-491343274833498	TRIM52-AS1	TRIM52 antisense RNA 1 (head to head)
101929397	-0.0765171961991097	0.516935144717788	-0.429024842404527	0.670839204712113	0.99993762029619	-491346129775014	LINC01518	long intergenic non-protein coding RNA 1518
60685	-0.0313327828803764	266654861007362	-0.429011990149387	0.670848458825134	0.99993762029619	-491346423402119	ZFAND3	zinc finger AN1-type containing 3
285908	-0.0354860479402712	193677678743552	-0.428856843732658	0.67096017428155	0.99993762029619	-491349967249283	LINC00174	long intergenic non-protein coding RNA 174
729291	-0.0288067259317566	184420780752839	-0.428852611449534	0.670963221906043	0.99993762029619	-491350063905245	LOC729291	uncharacterized LOC729291
284697	-0.0439073208202299	120078962866456	-0.428838646200227	0.67097327818181	0.99993762029619	-491350382833924	BTBD8	BTB domain containing 8
10117	0.0735707509951583	0.988483419221522	0.428821395745901	0.670985700195419	0.99993762029619	-491350776773747	ENAM	enamelin
54537	-0.0348738844718404	242166873438459	-0.428812472838665	0.670992125597971	0.99993762029619	-491350980535515	SHLD2	shieldin complex subunit 2
84173	-0.0337630050302331	27374059359374	-0.42879743022683	0.6710029578686	0.99993762029619	-49135132403623	ELMOD3	ELMO domain containing 3
54439	0.0263049496453589	287973417143437	0.428791225579477	0.671007425891448	0.99993762029619	-491351465717005	RBM27	RNA binding motif protein 27
2287	0.0331740097138131	242608926576729	0.42878975289492	0.671008486386749	0.99993762029619	-491351499344904	FKBP3	FKBP prolyl isomerase 3
105376078	-0.0824935183169514	0.606905326229845	-0.428782623996275	0.671013619989719	0.99993762029619	-491351662127572	LOC105376078	uncharacterized LOC105376078
8938	0.0364946690773849	265594817718439	0.428780340053755	0.671015264686741	0.99993762029619	-491351714279	BAIAP3	BAI1 associated protein 3
107985661	0.0900697622199788	0.662635573502186	0.428701547449931	0.67107200528792	0.99993762029619	-491353513258177	LOC107985661
100507489	0.064235499929352	0.618099038042419	0.428690858398977	0.671079702902703	0.99993762029619	-491353757283721	LINC01277	long intergenic non-protein coding RNA 1277
23310	0.028315029194725	260736423118715	0.428652500392844	0.671107326341001	0.99993762029619	-491354632928076	NCAPD3	non-SMC condensin II complex subunit D3
5520	0.0294533140573416	258873508785297	0.42856699631493	0.671168903601708	0.99993762029619	-491356584555403	PPP2R2A	protein phosphatase 2 regulatory subunit Balpha
339145	-0.0615648764003567	0.378169513880946	-0.428505430335235	0.67121324285483	0.99993762029619	-491357989559616	CIBAR2	CBY1 interacting BAR domain containing 2
3763	0.0953384529902603	0.906503731101895	0.42846299318997	0.671243806395767	0.99993762029619	-491358957907033	KCNJ6	potassium inwardly rectifying channel subfamily J member 6
283518	0.0313888913811275	14745357770712	0.428461546107246	0.671244848605331	0.99993762029619	-491358990925473	KCNRG	potassium channel regulator
1820	0.0261515508937564	270205044176695	0.428455678592511	0.671249074479707	0.99993762029619	-491359124804863	ARID3A	AT-rich interaction domain 3A
29998	-0.025347524231965	204828124290652	-0.428445472790744	0.671256424881107	0.99993762029619	-491359357666883	BICRA	BRD4 interacting chromatin remodeling complex associated protein
80298	-0.031224822426918	22170210108981	-0.428417653105015	0.671276461284954	0.99993762029619	-491359992390723	MTERF2	mitochondrial transcription termination factor 2
54874	-0.0319366301411477	161346093853813	-0.42839842125119	0.671290312669836	0.99993762029619	-491360431154033	FNBP1L	formin binding protein 1 like
5551	-0.0453106560571213	39655805113046	-0.428274505892706	0.671379563208369	0.99993762029619	-491363257745082	PRF1	perforin 1
102524628	0.039211745310714	0.931653951585733	0.428251131284737	0.671396399409176	0.99993762029619	-491363790845212	RASGRF2-AS1	RASGRF2 antisense RNA 1
26134	-0.0317573072036277	175085042749674	-0.428232269061001	0.671409985567857	0.99993762029619	-491364221011426	RALGAPA1P1	RALGAPA1 pseudogene 1
101929003	0.0460088356484529	122126300530324	0.428220116884134	0.671418738646514	0.99993762029619	-491364498140462	LOC101929003	uncharacterized LOC101929003
105372698	-0.0397404249523301	147543959991807	-0.428156717276196	0.671464405441065	0.99993762029619	-491365943836093	LOC105372698	uncharacterized LOC105372698
105274304	0.0489543281807095	0.983431227269847	0.428147351114481	0.671471152003583	0.99993762029619	-491366157394012	LOC105274304	uncharacterized LOC105274304
7181	-0.0300913540485981	216793834183424	-0.427970340784268	0.671598659959504	0.99993762029619	-49137019254447	NR2C1	nuclear receptor subfamily 2 group C member 1
105370114	-0.0713427725827896	0.678102814951397	-0.427953117507452	0.671611067136379	0.99993762029619	-491370585080979	LOC105370114
388931	-0.049996150905113	290601591521655	-0.427935176957339	0.671623991117052	0.99993762029619	-491370993948387	MFSD2B	MFSD2 lysolipid transporter B, sphingolipid
101929418	0.0837295748353193	0.690825019259814	0.427934330806129	0.671624600668426	0.99993762029619	-491371013231864	LOC101929418
101060351	-0.0360628464251473	142781324643499	-0.427864703319498	0.671674759772632	0.99993762029619	-491372599888458	TBC1D3K	TBC1 domain family member 3K
727837	0.0624602808589163	0.338534833003723	0.427819017502738	0.671707672315536	0.99993762029619	-491373640829423	SSX2B	SSX family member 2B
107986067	0.0596591035973124	107813441727457	0.427812482364079	0.671712380352116	0.99993762029619	-491373789722143	LOC107986067
150763	-0.0413169192996594	19623772199687	-0.427744306073725	0.671761496636854	0.99993762029619	-491375342876976	GPAT2	glycerol-3-phosphate acyltransferase 2, mitochondrial
11179	-0.0270552633336978	207088729640701	-0.427723246217211	0.671776669098679	0.99993762029619	-491375822601888	ZNF277	zinc finger protein 277
8650	-0.0478228240794918	362462382312003	-0.42769949631408	0.67179377975853	0.99993762029619	-491376363575834	NUMB	NUMB endocytic adaptor protein
1874	0.0465398218411206	349616624224549	0.427684662647548	0.671804466790368	0.99993762029619	-49137670144127	E2F4	E2F transcription factor 4
118987	-0.0294808751151114	254017536473016	-0.427671538592122	0.671813922177419	0.99993762029619	-491377000357405	PDZD8	PDZ domain containing 8
63929	-0.0278700519643067	231767493553022	-0.427617244712056	0.671853039449207	0.99993762029619	-491378236869982	XPNPEP3	X-prolyl aminopeptidase 3
100128338	0.0651241363186289	0.273562535700108	0.427616352123446	0.671853682542938	0.99993762029619	-491378257196897	FAM83H-AS1	replaced by ID 642574
388574	-0.0349152710915261	132857055018169	-0.427568399624618	0.671888231809479	0.99993762029619	-49137934915753	RPL23AP87	ribosomal protein L23a pseudogene 87
374786	0.0333927428475413	151027355192134	0.427530258656044	0.671915712491492	0.99993762029619	-491380217606857	EFCAB5	EF-hand calcium binding domain 5
246312	0.032385696812385	110174691411563	0.427490054420962	0.671944680260903	0.99993762029619	-49138113295322	C21orf91-OT1	C21orf91 overlapping transcript 1
7586	-0.0249185344222358	288302690845911	-0.427486450957702	0.671947276636519	0.99993762029619	-49138121499062	ZKSCAN1	zinc finger with KRAB and SCAN domains 1
81558	-0.0366269747116905	347659245251188	-0.427445934366798	0.671976470025979	0.99993762029619	-491382137355281	FAM117A	family with sequence similarity 117 member A
9859	-0.0328666698938962	251566085243514	-0.427433922934519	0.67198512471413	0.99993762029619	-49138241078035	CEP170	centrosomal protein 170
405	-0.0362751988706478	28479464689978	-0.427403882509358	0.672006770168461	0.99993762029619	-491383094579585	ARNT	aryl hydrocarbon receptor nuclear translocator
105378230	0.0283893355705751	211492462272433	0.427371229111244	0.672030298708715	0.99993762029619	-491383837803394	LOC105378230	uncharacterized LOC105378230
200424	-0.024105826204412	258837932944153	-0.427332249901906	0.672058385779317	0.99993762029619	-49138472493588	TET3	tet methylcytosine dioxygenase 3
29855	-0.0278625589444412	34211670062018	-0.427301845109438	0.672080294754791	0.99993762029619	-491385416866977	UBN1	ubinuclein 1
54957	0.0313903484939408	256312501963402	0.427289409270742	0.672089255810641	0.99993762029619	-491385699859192	TXNL4B	thioredoxin like 4B
105374807	0.0554893980167901	111903854166344	0.427128883545495	0.672204932328563	0.99993762029619	-491389352085244	LOC105374807	uncharacterized LOC105374807
222699	0.0591414921916673	104763228583769	0.427082120750738	0.67223863161858	0.99993762029619	-491390415762561	TOB2P1	transducer of ERBB2, 2 pseudogene 1
8512	0.0632139933806901	0.262555886041358	0.427080485103165	0.672239810349378	0.99993762029619	-491390452965307	MBL1P	mannose binding lectin 1, pseudogene
100127983	0.0410475126898024	0.871928935420994	0.427077202180804	0.672242176192686	0.99993762029619	-491390527634835	C8orf88	chromosome 8 open reading frame 88
55599	0.0243428565532193	27463959863287	0.427067741361245	0.672248994166634	0.99993762029619	-491390742816462	RNPC3	RNA binding region (RNP1, RRM) containing 3
59338	0.0303788628862094	291906979455751	0.427060537271608	0.672254185838928	0.99993762029619	-491390906666749	PLEKHA1	pleckstrin homology domain containing A1
7752	0.0428877826014769	275126992666655	0.427025465448201	0.672279460802087	0.99993762029619	-491391704303795	ZNF200	zinc finger protein 200
5271	-0.0370912729691031	285263540526312	-0.427011299141569	0.672289670044302	0.99993762029619	-491392026469272	SERPINB8	serpin family B member 8
134957	-0.0290147673818124	27833562196016	-0.427003214023059	0.672295496780775	0.99993762029619	-491392210333665	STXBP5	syntaxin binding protein 5
375519	-0.0616683483968391	0.783704314102517	-0.426868251779691	0.672392763637496	0.99993762029619	-491395279016642	GJB7	gap junction protein beta 7
105377286	-0.0804718928439543	0.491206448235847	-0.426852185671054	0.672404342813514	0.99993762029619	-491395644253778	LOC105377286	uncharacterized LOC105377286
128861	-0.0728080318349474	0.378689995960594	-0.426835153472956	0.672416618359105	0.99993762029619	-491396031438648	BPIFA3	BPI fold containing family A member 3
83697	-0.0877055927341547	0.49666712884389	-0.426832313109902	0.672418665491112	0.99993762029619	-491396096005795	SLC4A9	solute carrier family 4 member 9
114041	-0.0616403629888491	0.255340036996243	-0.42679445441596	0.672445951592662	0.99993762029619	-491396956569486	B3GALT5-AS1	B3GALT5 antisense RNA 1
653641	0.0904726479123613	0.712656553957088	0.426756023285775	0.672473650731922	0.99993762029619	-491397830068453	GOLGA6C	golgin A6 family member C
7852	0.0423565849869436	373513979813039	0.42665816226235	0.672544185919836	0.99993762029619	-491400053996985	CXCR4	C-X-C motif chemokine receptor 4
26137	0.0263047250124968	299237221270603	0.426637698245893	0.672558936129664	0.99993762029619	-491400518986073	ZBTB20	zinc finger and BTB domain containing 20
790955	0.0277098212525249	236745227496593	0.42662501212444	0.672568080195362	0.99993762029619	-491400807232655	UQCC3	ubiquinol-cytochrome c reductase complex assembly factor 3
107985156	0.0717093154698222	0.289359645145266	0.426580173313752	0.672600400096587	0.99993762029619	-491401825966198	LOC107985156	uncharacterized LOC107985156
105370198	0.0445803428603251	0.982501565947023	0.426495136412104	0.672661696601272	0.99993762029619	-4914037577075	LOC105370198	uncharacterized LOC105370198
55111	0.0329754360134658	312147185164547	0.426475702479221	0.672675705335875	0.99993762029619	-491404199125416	PLEKHJ1	pleckstrin homology domain containing J1
221692	0.0297851644145788	270270225074512	0.426403760025773	0.6727275652908	0.99993762029619	-491405833037821	PHACTR1	phosphatase and actin regulator 1
1193	-0.0390702106274412	16178756881	-0.426358473047226	0.67276021139582	0.99993762029619	-491406861428645	CLIC2	chloride intracellular channel 2
10748	-0.0613070775172806	110949432216593	-0.426353484750707	0.672763807357572	0.99993762029619	-491406974697873	KLRA1P	killer cell lectin like receptor A1, pseudogene
4627	-0.034165766220176	354019259081889	-0.426335296419823	0.672776919022742	0.99993762029619	-491407387689191	MYH9	myosin heavy chain 9
653238	0.0282924544009813	213411387455492	0.426310932673055	0.672794482605941	0.99993762029619	-49140794087477	GTF2H2B	general transcription factor IIH subunit 2B (pseudogene)
2038	-0.0605502149386483	380178201865132	-0.426129012400914	0.672925633039902	0.99993762029619	-491412070442372	EPB42	erythrocyte membrane protein band 4.2
387978	-0.060311532004334	0.273455670251698	-0.426114141967831	0.672936353932282	0.99993762029619	-491412407922761	LINC01551	long intergenic non-protein coding RNA 1551
402117	-0.0639921594646823	0.296659493479239	-0.426016425359155	0.673006804807526	0.99993762029619	-491414625286343	VWC2L	von Willebrand factor C domain containing 2 like
5723	-0.0312369767313054	180030947154703	-0.425987310307967	0.673027796507136	0.99993762029619	-49141528586196	PSPH	phosphoserine phosphatase
221336	-0.0779642008384244	0.64211662927702	-0.425969950509254	0.673040312898691	0.99993762029619	-491415679707906	BEND6	BEN domain containing 6
107986694	-0.0330277040023619	142620057636668	-0.425922359190884	0.673074626662307	0.99993762029619	-491416759342729	LOC107986694
50640	-0.0418498215628604	266562914131778	-0.425911175168231	0.673082690545619	0.99993762029619	-491417013041131	PNPLA8	patatin like phospholipase domain containing 8
873	0.0432312262199925	296155283938753	0.425898573864384	0.673091776361611	0.99993762029619	-491417298881298	CBR1	carbonyl reductase 1
105371541	0.0670258194646653	0.361329241668802	0.425891178743085	0.673097108429286	0.99993762029619	-491417466623776	LINC02093	long intergenic non-protein coding RNA 2093
256380	0.0285911440639706	314931594179802	0.425824796839143	0.673144972216076	0.99993762029619	-491418972226806	SCML4	Scm polycomb group protein like 4
105180390	-0.0285781451747056	119777140978842	-0.425670954677174	0.673255903391809	0.99993762029619	-491422460622605	SPDYE13	speedy/RINGO cell cycle regulator family member E13
57210	-0.0357389231228287	322420741547986	-0.425642862630979	0.673276160566369	0.99993762029619	-491423097480491	SLC45A4	solute carrier family 45 member 4
10683	-0.0564437437371266	0.743323073365495	-0.425623660586817	0.673290007303437	0.99993762029619	-491423532774715	DLL3	delta like canonical Notch ligand 3
100506305	0.0961805769197047	0.715247288296748	0.425582302356028	0.673319831426053	0.99993762029619	-491424470265528	LINC00958	long intergenic non-protein coding RNA 958
9555	0.0371841111516633	365588000539561	0.425567048417841	0.673330831435896	0.99993762029619	-491424816012717	MACROH2A1	macroH2A.1 histone
119587	0.0875893446788955	0.855246262841713	0.425524517790074	0.673361501759847	0.99993762029619	-491425779951567	CPXM2	carboxypeptidase X, M14 family member 2
105370612	-0.0602565061677348	0.378150485070521	-0.425493395051011	0.673383945816906	0.99993762029619	-491426485275396	LOC105370612	uncharacterized LOC105370612
105371711	0.0355729489165935	114382337046507	0.425463054058044	0.673405826413983	0.99993762029619	-491427172833968	LOC105371711	uncharacterized LOC105371711
27334	0.0392468246087518	289600994352545	0.425423333258534	0.673434471755307	0.99993762029619	-491428072875898	P2RY10	P2Y receptor family member 10
442186	0.059336718531638	0.258538452625102	0.425420705708736	0.673436366675786	0.99993762029619	-491428132411187	OR2J3	olfactory receptor family 2 subfamily J member 3
401289	0.048375466311509	154867379987477	0.425328150994426	0.673503116111572	0.99993762029619	-491430229294662	LINC01624	long intergenic non-protein coding RNA 1624
55721	0.034031123869374	157887651432966	0.425307753547606	0.673517826887069	0.99993762029619	-491430691350943	IQCC	IQ motif containing C
107986973	-0.0631113818516962	0.510603471923729	-0.425273964269812	0.67354219622901	0.99993762029619	-491431456719791	LOC107986973
27010	-0.0304905231658492	258339758835914	-0.425267069324087	0.673547169013053	0.99993762029619	-491431612891479	TPK1	thiamin pyrophosphokinase 1
27250	-0.0375620866436335	295910328127765	-0.425222576334729	0.673579258679406	0.99993762029619	-491432620605366	PDCD4	programmed cell death 4
56521	-0.0546827357932418	0.496838676034502	-0.425150299904394	0.673631387916945	0.99993762029619	-491434257360585	DNAJC12	DnaJ heat shock protein family (Hsp40) member C12
105377789	0.0688466650551333	0.351488750726512	0.425147600457746	0.673633334919531	0.99993762029619	-491434318486327	LOC105377789	uncharacterized LOC105377789
5093	0.0397603144255374	376400625451714	0.425137187136898	0.673640845651633	0.99993762029619	-491434554279954	PCBP1	poly(rC) binding protein 1
102724687	-0.0792995560234665	0.759157299121986	-0.425114385170634	0.673657291961425	0.99993762029619	-491435070575567	LOC102724687	uncharacterized LOC102724687
221395	-0.0893162273727378	0.752425216917736	-0.425085158997566	0.67367837207989	0.99993762029619	-491435732292065	ADGRF5	adhesion G protein-coupled receptor F5
8764	0.0352510065830436	349349989920951	0.425054422027354	0.673700542188997	0.99993762029619	-491436428166619	TNFRSF14	TNF receptor superfamily member 14
286083	0.0973599546445488	0.572826514714438	0.425050107545561	0.673703654182877	0.99993762029619	-49143652584106	LOC286083	uncharacterized LOC286083
100652777	0.041183678269365	0.822748466194861	0.425047053023537	0.673705857383533	0.99993762029619	-491436594991008	LOC100652777	group 10 secretory phospholipase A2-like
101929441	0.043176868948983	0.639595169050818	0.42500254891047	0.673737958153182	0.99993762029619	-491437602444165	ERLNC1	estrogen receptor responsive lncRNA 1
29851	0.0377748990197908	217984198698011	0.424995367573865	0.673743138102047	0.99993762029619	-491437765000551	ICOS	inducible T cell costimulator
105379007	-0.0624968939160643	0.416657788125395	-0.424962284162599	0.67376700160997	0.99993762029619	-491438513840168	LOC105379007	uncharacterized LOC105379007
10946	0.0322897294715347	307049253728582	0.424887037491432	0.673821279324108	0.99993762029619	-491440216827445	SF3A3	splicing factor 3a subunit 3
51302	-0.0690442635815817	0.532868097319596	-0.424859027421071	0.673841484295132	0.99993762029619	-49144085067736	CYP39A1	cytochrome P450 family 39 subfamily A member 1
439933	-0.0324843226311173	114383479933082	-0.42485517316472	0.673844264569431	0.99993762029619	-491440937893492	LOC439933	uncharacterized LOC439933
80345	-0.0335250618504235	228617295811637	-0.424756871877337	0.673915175947047	0.99993762029619	-491443162043639	ZSCAN16	zinc finger and SCAN domain containing 16
105376072	0.0425577292102527	0.955332514527179	0.424753553245956	0.673917569953683	0.99993762029619	-491443237121665	TMEM252-DT	TMEM252 divergent transcript
55253	-0.0271105962187868	231532125767173	-0.424731364145012	0.673933576898731	0.99993762029619	-491443739095078	TYW1	tRNA-yW synthesizing protein 1 homolog
54555	0.0354621414120326	298790657833985	0.424692548374996	0.673961578490948	0.99993762029619	-491444617143677	DDX49	DEAD-box helicase 49
105375448	-0.0742755333091451	0.422344678319208	-0.424649553080492	0.673992595733743	0.99993762029619	-491445589644898	LOC105375448	uncharacterized LOC105375448
105379361	-0.0630554839981657	0.372018374024557	-0.424640562708084	0.673999081553299	0.99993762029619	-491445792983942	LOC105379361	uncharacterized LOC105379361
414777	0.0267996162651323	282904665023589	0.42460503353296	0.674024713200479	0.99993762029619	-491446596520866	HCG18	HLA complex group 18
57050	0.0386832715498537	182848159522082	0.424604309880414	0.674025235265885	0.99993762029619	-491446612886491	UTP3	UTP3 small subunit processome component
100874214	-0.040765237769288	0.871919801790457	-0.424592355013236	0.674033859901906	0.99993762029619	-491446883245515	TM4SF19-AS1	TM4SF19 antisense RNA 1
51265	0.0276170831143578	214436529499981	0.424569044886484	0.674050676726395	0.99993762029619	-49144741038193	CDKL3	cyclin dependent kinase like 3
6726	0.0497113751235245	292327132137644	0.424553579442159	0.674061834188649	0.99993762029619	-49144776010259	SRP9	signal recognition particle 9
54700	0.0361369684460988	249780747490264	0.424524919018169	0.674082511297261	0.99993762029619	-491448408168702	RRN3	RRN3 homolog, RNA polymerase I transcription factor
220729	-0.0314294150769969	219975623272139	-0.424515966037781	0.674088970492156	0.99993762029619	-491448610603617	SDHAP4	SDHA pseudogene 4
84612	0.0333730628184139	158935705155672	0.424499982302197	0.674100502140779	0.99993762029619	-491448971999777	PARD6B	par-6 family cell polarity regulator beta
3738	0.0283752395936303	29925993644737	0.424482323949335	0.674113242054502	0.99993762029619	-49144937124389	KCNA3	potassium voltage-gated channel subfamily A member 3
105369584	0.0757138581259423	0.327383682699384	0.424482291526813	0.674113265446362	0.99993762029619	-491449371976927	LINC02706	long intergenic non-protein coding RNA 2706
387628	-0.029392839298275	115982871452652	-0.42430638749317	0.674240179701085	0.99993762029619	-491453348163401	FGF7P6	fibroblast growth factor 7 pseudogene 6
107987337	-0.0605273834684591	0.349835302151217	-0.424267639165976	0.674268137814195	0.99993762029619	-491454223824221	ZFY-AS1	ZFY antisense RNA 1
105375676	0.0597894856948435	0.22909459178642	0.42426701336039	0.674268589356096	0.99993762029619	-491454237965952	LOC105375676	uncharacterized LOC105375676
9261	0.0240841423728142	259066497559749	0.424254819680165	0.674277387572394	0.99993762029619	-491454513510296	MAPKAPK2	MAPK activated protein kinase 2
107985564	-0.0416610057116042	0.709302013459719	-0.424252048474152	0.674279387112227	0.99993762029619	-491454576131005	EFCAB6-DT	EFCAB6 divergent transcript
105376956	0.0655465566529849	0.525756531775509	0.424233101316494	0.674293058335282	0.99993762029619	-491455004267558	LOC105376956	uncharacterized LOC105376956
9481	-0.0627276405823048	0.47018813624409	-0.424126941977748	0.674369659139446	0.99993762029619	-49145740273312	SLC25A27	solute carrier family 25 member 27
10642	-0.0852318258419152	0.442958472671975	-0.424017993032762	0.674448276503733	0.99993762029619	-49145986361087	IGF2BP1	insulin like growth factor 2 mRNA binding protein 1
107985571	0.0626862286088323	0.318043982872136	0.423988589040867	0.674469495010416	0.99993762029619	-49146052766526	LOC107985571
57683	0.0553195120777066	130406378347914	0.423888618028361	0.67454163811583	0.99993762029619	-491462785053741	ZDBF2	zinc finger DBF-type containing 2
5498	0.0436251511761458	271890036212938	0.423883048925733	0.674545657096629	0.99993762029619	-491462910791086	PPOX	protoporphyrinogen oxidase
9133	0.0420659322945895	185485770911682	0.423793275189201	0.674610444267454	0.99993762029619	-491464937448517	CCNB2	cyclin B2
4184	0.0584229371312913	0.289822795616933	0.42369350836607	0.674682446133692	0.99993762029619	-491467189206475	SMCP	sperm mitochondria associated cysteine rich protein
101928866	0.054015239413514	0.29719948987375	0.423691916939218	0.67468359469415	0.99993762029619	-491467225121087	LOC101928866	uncharacterized LOC101928866
378938	-0.0403056046957322	401970764054179	-0.423491087774549	0.674828542973995	0.99993762029619	-491471756279761	MALAT1	metastasis associated lung adenocarcinoma transcript 1
199675	-0.055404402440058	280006223018707	-0.423469206911908	0.674844336232356	0.99993762029619	-491472249833753	MCEMP1	mast cell expressed membrane protein 1
3827	0.0804165836248751	0.68436693213692	0.423431678562603	0.674871423947118	0.99993762029619	-491473096280696	KNG1	kininogen 1
100885782	0.0650709133904369	0.445334850187449	0.423397928928974	0.67489578458704	0.99993762029619	-491473857436221	MYO16-AS1	MYO16 antisense RNA 1
105374407	-0.0278856825795892	251058379873744	-0.423368439655596	0.674917070371827	0.99993762029619	-491474522459006	LOC105374407
55848	0.0463807877778684	22322981128939	0.423365093224654	0.674919485891395	0.99993762029619	-491474597922648	PLGRKT	plasminogen receptor with a C-terminal lysine
107987160	-0.0665218911436988	0.344580923359657	-0.423334876381339	0.674941297161253	0.99993762029619	-49147527930058	LOC107987160	uncharacterized LOC107987160
23368	0.0259900657922683	235046168307956	0.42333219889012	0.674943229854888	0.99993762029619	-491475339674648	PPP1R13B	protein phosphatase 1 regulatory subunit 13B
125488	0.0258922184179848	269996884966226	0.423147756236046	0.675076371515859	0.99993762029619	-491479497721397	TTC39C	tetratricopeptide repeat domain 39C
304	0.0528178890993614	26309409603349	0.423085980404246	0.67512096736365	0.99993762029619	-491480889987947	ANXA2P2	annexin A2 pseudogene 2
9896	-0.0413774407318113	266518449926676	-0.422956375879066	0.675214532494107	0.99993762029619	-49148381028732	FIG4	FIG4 phosphoinositide 5-phosphatase
1134	0.0691849389432622	0.349654507136997	0.422949423405066	0.675219551828217	0.99993762029619	-491483966918297	CHRNA1	cholinergic receptor nicotinic alpha 1 subunit
200403	-0.0904431849004782	0.707742195339455	-0.42294940091046	0.675219568068208	0.99993762029619	-49148396742507	VWA3B	von Willebrand factor A domain containing 3B
389610	0.0731809134586504	0.417565405976968	0.422946379331611	0.675221749499847	0.99993762029619	-491484035496858	XKR5	XK related 5
4585	-0.0859883624425675	0.576139776232539	-0.422937526055942	0.675228141146857	0.99993762029619	-491484234945562	MUC4	mucin 4, cell surface associated
124093	0.0328260048543363	139240724359607	0.422920466061835	0.675240457726335	0.99993762029619	-4914846192656	CCDC78	coiled-coil domain containing 78
875	0.0570181463506301	179683672050817	0.42289968756107	0.675255459030294	0.99993762029619	-491485087333932	CBS	cystathionine beta-synthase
149499	-0.0685755075235055	0.341108406048443	-0.422807820668684	0.675321785127205	0.99993762029619	-491487156508846	LRRC71	leucine rich repeat containing 71
107985439	0.05880350295478	0.266610287315908	0.422776417754062	0.675344458022733	0.99993762029619	-491487863714775	LOC107985439	uncharacterized LOC107985439
9150	-0.0352447142776078	291662681695189	-0.422773398993027	0.675346637583624	0.99993762029619	-491487931695735	CTDP1	CTD phosphatase subunit 1
7743	0.0237994201239693	219071723364491	0.422695240503464	0.675403069405948	0.99993762029619	-491489691618925	ZNF189	zinc finger protein 189
219670	-0.0314945666158852	18636149359201	-0.422627767659528	0.675451787540239	0.99993762029619	-491491210672231	ENKUR	enkurin, TRPC channel interacting protein
23034	-0.0268383499534028	171470053972195	-0.422587234709722	0.675481054661957	0.99993762029619	-491492123098221	SAMD4A	sterile alpha motif domain containing 4A
100131733	0.0330152747021317	192303493804464	0.422548810089204	0.675508799923569	0.99993762029619	-491492987984749	USP30-AS1	USP30 antisense RNA 1
6757	0.0636294044391156	0.347982471324197	0.422538439112355	0.675516288572924	0.99993762029619	-491493221408237	SSX2	SSX family member 2
102723570	-0.122295033382072	115869491269599	-0.422470494310922	0.675565350820252	0.99993762029619	-491494750528172	CDC27P9	cell division cycle 27 pseudogene 9
55568	-0.0388130900995103	291541931045614	-0.422444256817367	0.675584297033193	0.99993762029619	-491495340946818	GALNT10	polypeptide N-acetylgalactosaminyltransferase 10
23582	0.0514339912524231	37801024265195	0.42240198851981	0.675614819615478	0.99993762029619	-491496292028577	CCNDBP1	cyclin D1 binding protein 1
8562	0.0327607238068093	270688797530444	0.422386571418149	0.675625952678881	0.99993762029619	-491496638906513	DENR	density regulated re-initiation and release factor
6345	-0.0849079424596816	0.477493090618614	-0.422332309628675	0.67566513702605	0.99993762029619	-491497859673648	SRL	sarcalumenin
64446	-0.0428431914913263	124655559378789	-0.422159996211918	0.67578957671476	0.99993762029619	-49150173531212	DNAI2	dynein axonemal intermediate chain 2
645784	0.0496403420758829	138874231187625	0.422158898155098	0.675790369728933	0.99993762029619	-491501760004406	ANKRD36BP2	ankyrin repeat domain 36B pseudogene 2
100507588	0.0414226483217958	0.997935144627242	0.422137461819515	0.675805851077965	0.99993762029619	-491502242036127	TGFBR3L	transforming growth factor beta receptor 3 like
390061	0.0588792165653777	0.231705650887735	0.422101838818996	0.675831578372511	0.99993762029619	-491503043025416	OR51Q1	olfactory receptor family 51 subfamily Q member 1
1262	0.0869311221171598	0.711457755113341	0.422051970151367	0.675867594700011	0.99993762029619	-491504164219331	CNGA4	cyclic nucleotide gated channel subunit alpha 4
79180	0.0427565558017706	428071465621306	0.422031758853542	0.675882191997321	0.99993762029619	-491504618591493	EFHD2	EF-hand domain family member D2
85465	-0.0332052103157137	183347412920612	-0.421999362209178	0.675905590239251	0.99993762029619	-49150534685899	SELENOI	selenoprotein I
57194	0.0309706046147409	261872151331409	0.421981264091745	0.675918661616486	0.99993762029619	-491505753675672	ATP10A	ATPase phospholipid transporting 10A (putative)
5504	0.0414937289904205	319076770140593	0.421959172583832	0.67593461736145	0.99993762029619	-491506250234121	PPP1R2	protein phosphatase 1 regulatory inhibitor subunit 2
840	-0.0370964466287855	239382816857206	-0.421945703477243	0.675944345592085	0.99993762029619	-491506552971336	CASP7	caspase 7
5355	0.0461848503212998	342965335083476	0.421935103917275	0.675952001296684	0.99993762029619	-491506791204753	PLP2	proteolipid protein 2
6341	0.023648756988826	272086867555428	0.421926685088832	0.6759580819575	0.99993762029619	-491506980420326	SCO1	synthesis of cytochrome C oxidase 1
285346	0.0324042534103504	15569190020191	0.421877075837154	0.675993913644043	0.99993762029619	-491508095327034	ZNF852	zinc finger protein 852
64115	0.0494454708105696	475108227823715	0.421861779560428	0.676004961968181	0.99993762029619	-491508439065976	VSIR	V-set immunoregulatory receptor
25975	-0.0637026055702818	0.26118862773858	-0.421850512070042	0.676013100393233	0.99993762029619	-491508692261927	EGFL6	EGF like domain multiple 6
5629	0.0752411484464607	0.594233239725559	0.421666129868615	0.676146283933564	0.99993762029619	-491512834637933	PROX1	prospero homeobox 1
137994	0.0358044265278967	2264016377285	0.421637831955734	0.676166725112906	0.99993762029619	-491513470228206	LETM2	leucine zipper and EF-hand containing transmembrane protein 2
102725022	-0.0351114099651073	186915460031034	-0.421523256874333	0.676249491717508	0.99993762029619	-491516043233355	LINC02352	long intergenic non-protein coding RNA 2352
1052	0.0495604015378821	38690263074603	0.421506949153976	0.676261272401696	0.99993762029619	-491516409398871	CEBPD	CCAAT enhancer binding protein delta
105371623	0.0562088130625412	0.272911040348828	0.421482102873126	0.676279221494916	0.99993762029619	-491516967258237	LOC105371623	uncharacterized LOC105371623
26260	0.0252898746572447	247860638887923	0.421463025181636	0.676293003457596	0.99993762029619	-491517395576811	FBXO25	F-box protein 25
101927516	0.0622653729726304	0.57158614278462	0.421457129931665	0.676297262282824	0.99993762029619	-491517527928857	LOC101927516	uncharacterized LOC101927516
100500918	-0.0324130307889553	0.851803280670845	-0.4214146880409	0.676327923320976	0.99993762029619	-491518480722101	MIR3651	microRNA 3651
57664	-0.0292087772275078	148118009468072	-0.42136021598801	0.676367276060854	0.99993762029619	-491519703446512	PLEKHA4	pleckstrin homology domain containing A4
54904	0.0261745388012513	336784631605553	0.421323091832747	0.676394096532571	0.99993762029619	-491520536676716	NSD3	nuclear receptor binding SET domain protein 3
6480	0.0469676027706889	339796515674362	0.421314785593358	0.676400097462283	0.99993762029619	-491520723095575	ST6GAL1	ST6 beta-galactoside alpha-2,6-sialyltransferase 1
9939	0.0270215823681417	304853641144486	0.421211978988878	0.676474372955062	0.99993762029619	-491523030108881	RBM8A	RNA binding motif protein 8A
57730	0.0270399079268944	291730346001923	0.421136802319481	0.676528688521338	0.99993762029619	-491524716747113	ANKRD36B	ankyrin repeat domain 36B
105378980	0.0262987419722345	207733801836117	0.421123625968552	0.676538208690705	0.99993762029619	-491525012336758	LOC105378980	uncharacterized LOC105378980
1406	-0.089501015768447	0.641470113010208	-0.421120318410113	0.676540598474405	0.99993762029619	-491525086534935	CRX	cone-rod homeobox
283417	0.0684617369541365	105152855078055	0.421112455466049	0.676546279638096	0.99993762029619	-491525262921388	DPY19L2	dpy-19 like 2
101927034	-0.0843308698712174	0.549522399604711	-0.421104807387209	0.676551805575082	0.99993762029619	-491525434484744	ROR1-AS1	ROR1 antisense RNA 1
55041	0.0386692907547896	362984291547581	0.42104745351009	0.676593245833243	0.99993762029619	-491526720961655	PLEKHB2	pleckstrin homology domain containing B2
51029	0.0268003169823037	247010192158562	0.421029776969884	0.676606017982213	0.99993762029619	-491527117420791	DESI2	desumoylating isopeptidase 2
79913	0.0388731932849669	250930530299723	0.42099288310742	0.67663267588339	0.99993762029619	-491527944843836	ACTR5	actin related protein 5
105378694	-0.082044826526149	0.782204727287844	-0.420980310670475	0.676641760276842	0.99993762029619	-491528226791087	LOC105378694	uncharacterized LOC105378694
101927969	0.0625158641165953	0.34929683380852	0.420921202015583	0.676684470738852	0.99993762029619	-491529552240374	SLIT3-AS2	SLIT3 antisense RNA 2
55567	-0.066600988663992	140549331620744	-0.420908518432476	0.676693635726526	0.99993762029619	-491529836632507	DNAH3	dynein axonemal heavy chain 3
6199	0.0382250182579398	330509667963997	0.420881132966247	0.67671342426972	0.99993762029619	-491530450642489	RPS6KB2	ribosomal protein S6 kinase B2
11231	0.0266105097845508	260197747242213	0.420836240678767	0.676745863623759	0.99993762029619	-491531457088209	SEC63	SEC63 homolog, protein translocation regulator
101929248	0.0747745619950574	0.57265231436989	0.420789675333885	0.676779512600497	0.99993762029619	-491532500930864	LOC101929248	uncharacterized LOC101929248
283991	0.0262820661403094	288518152487013	0.420777081465057	0.676788613278539	0.99993762029619	-491532783224678	UBALD2	UBA like domain containing 2
5230	0.0527136012895815	413118426600272	0.420761610524124	0.676799793076216	0.99993762029619	-491533129997203	PGK 1,00	phosphoglycerate kinase 1
28564	-0.0394911449684678	139914438701002	-0.420727750478057	0.6768242616911	0.99993762029619	-491533888907529	TRBV23-1	T cell receptor beta variable 23-1 (non-functional)
5954	0.0334362251101004	220701343945364	0.420726638493817	0.676825065261168	0.99993762029619	-491533913829581	RCN1	reticulocalbin 1
55192	0.0303426770621429	294015296914591	0.420709322554595	0.676837578591222	0.99993762029619	-491534301910123	DNAJC17	DnaJ heat shock protein family (Hsp40) member C17
114771	-0.0619519811891021	0.265747100096724	-0.420651986695958	0.676879012906409	0.99993762029619	-491535586795079	PGLYRP3	peptidoglycan recognition protein 3
105374412	0.0626911775381286	0.878003705285951	0.420625793094966	0.676897942307849	0.99993762029619	-491536173731054	LOC105374412	replaced by ID 105374413
80162	-0.0304656412500739	335715023162682	-0.420435428939511	0.677035519722568	0.99993762029619	-49154043825687	PGGHG	protein-glucosylgalactosylhydroxylysine glucosidase
7326	0.0420658389041408	30379951048409	0.420370460966214	0.677082475086244	0.99993762029619	-491541893230815	UBE2G1	ubiquitin conjugating enzyme E2 G1
63943	0.0284465516398178	197907790068682	0.420311457485732	0.67712512077491	0.99993762029619	-49154321443686	FKBPL	FKBP prolyl isomerase like
10915	0.0284589041597028	291902448003743	0.420240287351644	0.677176561546796	0.99993762029619	-491544807835966	TCERG1	transcription elongation regulator 1
1634	0.069882836396991	0.444999077474608	0.4202315955352	0.677182843977648	0.99993762029619	-491545002415318	DCN	decorin
25953	0.0442564011775866	311415193966282	0.420119812107335	0.677263642956879	0.99993762029619	-491547504502302	PNKD	PNKD metallo-beta-lactamase domain containing
7170	0.0333766229905352	415563274303549	0.420097613520594	0.6772796889396	0.99993762029619	-491548001303011	TPM3	tropomyosin 3
222234	-0.0320692424984248	209520805740164	-0.420020413484791	0.677335493256929	0.99993762029619	-491549728826075	FAM185A	family with sequence similarity 185 member A
7707	-0.0275033285415183	31101616155553	-0.419954215615145	0.677383346098491	0.99993762029619	-491551209902468	ZNF148	zinc finger protein 148
100190986	-0.0360981323242728	21426756244092	-0.419945631278822	0.677389551607935	0.99993762029619	-491551401947088	LOC100190986	uncharacterized LOC100190986
105373490	-0.0787436418288814	0.531506434760364	-0.419889211464877	0.677430337357527	0.99993762029619	-491552664047804	LOC105373490	uncharacterized LOC105373490
286234	0.0765798341102319	0.40665671618542	0.419874244669831	0.67744115698454	0.99993762029619	-491552998824231	SPATA31E1	SPATA31 subfamily E member 1
104472848	0.0267500126480571	13861091877623	0.419866610076095	0.677446676125983	0.99993762029619	-491553169589873	IRAIN	IGF1R antisense imprinted non-protein coding RNA
57556	0.0361169087794586	166579214850591	0.419804538845265	0.67749154885377	0.99993762029619	-491554557845574	SEMA6A	semaphorin 6A
28458	-0.115053774026119	0.529526120921854	-0.419734208542712	0.677542393705388	0.99993762029619	-49155613057583	IGHV1-69-2	immunoglobulin heavy variable 1-69-2
112268205	-0.0638772284454123	0.308821132940491	-0.41966879347208	0.677589686503376	0.99993762029619	-49155759315878	LOC112268205
105379778	-0.0850388023441095	0.557394223231597	-0.419642473371615	0.677608715387239	0.99993762029619	-491558181573535	LINC02794	long intergenic non-protein coding RNA 2794
105376136	0.0334625044092288	0.793231548244662	0.419631267070681	0.677616817374625	0.99993762029619	-491558432091685	LOC105376136	uncharacterized LOC105376136
114004396	0.0751389706835816	0.443780985949551	0.419604062945146	0.677636485711743	0.99993762029619	-491559040215677	LNCRNA-ATB	lncRNA activated by TGF-beta
5912	-0.0287282329476777	29348531432978	-0.419562199247075	0.677666753237482	0.99993762029619	-491559975965611	RAP2B	RAP2B, member of RAS oncogene family
100996665	-0.0716992098820031	0.440031232193687	-0.419553351646668	0.677673150137633	0.99993762029619	-491560173718075	LINC01533	long intergenic non-protein coding RNA 1533
55129	-0.0369863224622522	257294303711396	-0.419509328479595	0.67770497967288	0.99993762029619	-491561157617654	ANO10	anoctamin 10
253018	0.0352394484215548	244391214069343	0.419501251236037	0.677710819729577	0.99993762029619	-491561338129683	HCG27	HLA complex group 27
107985233	-0.0590701609913255	0.265075047883205	-0.419409711792312	0.677777006541832	0.99993762029619	-491563383634582	LOC107985233
284266	-0.0425309786979657	177408638290791	-0.419322783160046	0.677839861960137	0.99993762029619	-491565325701669	SIGLEC15	sialic acid binding Ig like lectin 15
107985513	0.0586930679262888	0.268180930244507	0.419319239668393	0.677842424199757	0.99993762029619	-491565404858194	LOC107985513	uncharacterized LOC107985513
728066	0.0277711975704804	148902872068386	0.419290599753221	0.677863133387371	0.99993762029619	-491566044608706	FAM133DP	family with sequence similarity 133, member A pseudogene
105372379	0.0492070607896188	0.729607916560124	0.419247413030786	0.677894361683665	0.99993762029619	-49156700922052	LOC105372379	uncharacterized LOC105372379
340385	0.0280876978025313	190580987550337	0.419130440722092	0.677978947212438	0.99993762029619	-49156962140476	ZNF517	zinc finger protein 517
10295	0.0422795451976885	347079695378575	0.419094876962263	0.678004665078028	0.99993762029619	-491570415459957	BCKDK	branched chain keto acid dehydrogenase kinase
29904	-0.0300407256239059	2278518283357	-0.419048493161374	0.678038208026873	0.99993762029619	-491571451001672	EEF2K	eukaryotic elongation factor 2 kinase
84807	0.0319340644994259	274970612985432	0.418995299356123	0.678076676527837	0.99993762029619	-491572638441399	NFKBID	NFKB inhibitor delta
3497	0.0581402107628957	178672504610925	0.418982629979986	0.678085838850533	0.99993762029619	-491572921236691	IGHE	immunoglobulin heavy constant epsilon
105374352	-0.0433991166116621	119118850293278	-0.418975794393236	0.678090782275809	0.99993762029619	-491573073811489	LOC105374352	uncharacterized LOC105374352
29974	-0.0796210873728375	0.597423614725076	-0.418924056424745	0.678128199107871	0.99993762029619	-491574228557624	A1CF	APOBEC1 complementation factor
102606465	0.0358327178376991	190920618568514	0.418902144705006	0.67814404588618	0.99993762029619	-491574717565737	DPH5-DT	DPH5 divergent transcript
4076	-0.039193580655343	295148111315672	-0.418891738642437	0.678151571708616	0.99993762029619	-491574949791049	CAPRIN1	cell cycle associated protein 1
54933	0.0407926766436862	0.671551564256168	0.418789047759366	0.678225841119459	0.99993762029619	-491577241172258	RHBDL2	rhomboid like 2
56941	0.0338227495335794	304609024739698	0.41873124033994	0.678267650780884	0.99993762029619	-491578530808396	HMCES	5-hydroxymethylcytosine binding, ES cell specific
30811	-0.091416457133169	0.725162822318087	-0.418699402994839	0.678290677829486	0.99993762029619	-491579240998694	HUNK	hormonally up-regulated Neu-associated kinase
107984661	0.0467719725225801	106441717716498	0.418569604510807	0.678384560650729	0.99993762029619	-491582135841979	LOC107984661	uncharacterized LOC107984661
7353	0.0395225090482678	298912028605782	0.418445101828282	0.678474617954234	0.99993762029619	-491584911745649	UFD1	ubiquitin recognition factor in ER associated degradation 1
53905	0.0346576231408278	196990983036334	0.418443612800967	0.678475695050806	0.99993762029619	-491584944939989	DUOX1	dual oxidase 1
23389	-0.0233154986450823	284445764651121	-0.418390245454968	0.67851429908569	0.99993762029619	-491586134561987	MED13L	mediator complex subunit 13L
105379426	-0.0510769451853059	0.85166677049292	-0.418325333816192	0.678561255042499	0.99993762029619	-491587581318933	LOC105379426	putative ankyrin repeat domain-containing protein 20A2
105376074	0.0892889752670085	0.508517298369251	0.418316717621896	0.678567487946801	0.99993762029619	-491587773340915	LOC105376074
100996643	0.0701890199337047	0.569444085100796	0.418230685976801	0.678629723997315	0.99993762029619	-491589690443557	LOC100996643	methylenetetrahydrofolate dehydrogenase (NADP+ dependent) 1 like pseudogene
105376991	-0.0502614891165738	0.639796378268544	-0.418217673033555	0.67863913787527	0.99993762029619	-491589980386202	LOC105376991
101929269	-0.0665033983300967	0.441417922100682	-0.418158852653233	0.678681690617276	0.99993762029619	-491591290858074	LOC101929269	uncharacterized LOC101929269
10300	0.0467624931981425	308644932228508	0.418108829512428	0.678717879970407	0.99993762029619	-491592405191707	KATNB1	katanin regulatory subunit B1
168537	0.0417355465927196	352436502219104	0.418106358591074	0.67871966758412	0.99993762029619	-49159246023145	GIMAP7	GTPase, IMAP family member 7
84967	0.0488877678719919	316726047538281	0.417998308389653	0.67879783947766	0.99993762029619	-491594866735449	LSM 10,00	LSM10, U7 small nuclear RNA associated
22801	-0.0560578903999214	14261338813184	-0.417904207157094	0.67886592255732	0.99993762029619	-491596962068326	ITGA11	integrin subunit alpha 11
57646	-0.0327241983410476	26441953105448	-0.417902483330345	0.67886716978695	0.99993762029619	-491597000448095	USP28	ubiquitin specific peptidase 28
79015	0.0410104063811636	143150720123055	0.417888101077381	0.678877575724794	0.99993762029619	-491597320652598	LINC01260	long intergenic non-protein coding RNA 1260
5591	-0.0268441562310651	301130945020366	-0.417874254464315	0.678887594173738	0.99993762029619	-491597628921447	PRKDC	protein kinase, DNA-activated, catalytic subunit
440446	0.0737286788706891	0.434641939660156	0.417863322466317	0.67889550385137	0.99993762029619	-491597872294765	LINC02072	long intergenic non-protein coding RNA 2072
102723389	0.0755138591227653	0.424713696153593	0.417861556358205	0.678896781694988	0.99993762029619	-491597911612112	LOC102723389	uncharacterized LOC102723389
107985263	0.0273920733411654	156812927330851	0.417859369878317	0.678898363694253	0.99993762029619	-49159796028761	LOC107985263
54534	0.0350322712074198	221124511797573	0.417813602562644	0.678931478384477	0.99993762029619	-491598979103799	MRPL50	mitochondrial ribosomal protein L50
25803	-0.0627983880404152	0.311659426196966	-0.417781320894934	0.678954835998904	0.99993762029619	-491599697652918	SPDEF	SAM pointed domain containing ETS transcription factor
283237	0.0323547966624673	274044372150768	0.417739673759433	0.678984970537113	0.99993762029619	-49160062458484	TTC9C	tetratricopeptide repeat domain 9C
80342	0.033009675979621	368521531550395	0.417734170279575	0.678988952719757	0.99993762029619	-491600747067886	TRAF3IP3	TRAF3 interacting protein 3
105376499	0.0615121542253991	0.301291402105187	0.417697160067287	0.679015732642968	0.99993762029619	-49160157070979	ZNF25-DT	ZNF25 divergent transcript
10140	0.0432939529625234	2677398833676	0.417591149465441	0.679092442356794	0.99993762029619	-491603929520124	TOB1	transducer of ERBB2, 1
100507389	-0.0679566362378778	0.349223965359478	-0.417524621380398	0.679140584136486	0.99993762029619	-491605409515971	LOC100507389	uncharacterized LOC100507389
9149	0.0404482823398058	288232677806554	0.417469335925632	0.679180591445269	0.99993762029619	-491606639229766	DYRK1B	dual specificity tyrosine phosphorylation regulated kinase 1B
5877	0.0397092742123943	281362179364126	0.417444444245596	0.679198604614138	0.99993762029619	-491607192842853	RABIF	RAB interacting factor
107984257	0.0600187508171668	0.720634425994252	0.417308217673154	0.679297190042178	0.99993762029619	-49161022206779	LOC107984257	uncharacterized LOC107984257
124583	-0.029939131197894	31275240476353	-0.417245551704463	0.679342542533668	0.99993762029619	-491611615223486	CANT1	calcium activated nucleotidase 1
105375434	-0.0381821152821809	180225129539684	-0.417140209254414	0.679418783506383	0.99993762029619	-491613956675726	LOC105375434	uncharacterized LOC105375434
107986175	-0.0545785328422348	0.557325682180832	-0.417119050057311	0.679434097764313	0.99993762029619	-491614426912188	LOC107986175
57563	-0.032754512912307	253263429305934	-0.416941701727435	0.679562461493407	0.99993762029619	-491618367332585	KLHL8	kelch like family member 8
221785	-0.029882280031083	261746047680562	-0.416914505052622	0.67958214715601	0.99993762029619	-491618971457135	ZSCAN25	zinc finger and SCAN domain containing 25
123606	-0.0347248622764356	189879297644583	-0.41687892870379	0.679607898591033	0.99993762029619	-491619761662347	NIPA1	NIPA magnesium transporter 1
107986206	-0.0617322936319692	0.539188326508556	-0.416824097729828	0.679647587980606	0.99993762029619	-491620979412385	LRP2BP-AS1	LRP2BP antisense RNA 1
107985687	0.0562028566122098	0.579889200074498	0.41682266741954	0.679648623322882	0.99993762029619	-49162101117627	LOC107985687	translation initiation factor IF-2-like
107986821	0.0779329916199214	0.374096387059195	0.416782490689781	0.679677705849453	0.99993762029619	-491621903364774	LOC107986821	uncharacterized LOC107986821
100505989	-0.0770862828071581	0.446179779084648	-0.41672622485761	0.679718435553389	0.99993762029619	-491623152695317	SMIM31	small integral membrane protein 31
9927	-0.0381066356618778	33039973178441	-0.416711474876983	0.67972911292976	0.99993762029619	-491623480177488	MFN2	mitofusin 2
105375581	0.0718998172656248	0.474712004137261	0.416697407485664	0.679739296248706	0.99993762029619	-491623792494044	LOC105375581	uncharacterized LOC105375581
5140	-0.0325624619382014	299179294742368	-0.416674021514425	0.679756225379747	0.99993762029619	-491624311673682	PDE3B	phosphodiesterase 3B
54498	-0.0492536298186472	32406917886398	-0.416605094630479	0.679806122613773	0.99993762029619	-491625841716415	SMOX	spermine oxidase
3364	-0.0288930421301088	238845293543114	-0.416556293876853	0.679841451120826	0.99993762029619	-491626924847655	HUS1	HUS1 checkpoint clamp component
343071	-0.057177772811488	0.313237270699058	-0.416548145490073	0.679847350083907	0.99993762029619	-491627105688691	PRAMEF10	PRAME family member 10
105379518	-0.0550019257893494	0.257003213192399	-0.416510775741866	0.67987440389414	0.99993762029619	-491627935008771	LOC105379518	uncharacterized LOC105379518
60485	0.0266778935351568	219471067762692	0.416508111377762	0.679876332775682	0.99993762029619	-491627994134301	SAV1	salvador family WW domain containing protein 1
105371392	-0.0695897880819922	0.354034222489796	-0.416434857737963	0.679929366025156	0.99993762029619	-49162961957732	LOC105371392	uncharacterized LOC105371392
8604	0.0357541095622413	240990803354996	0.416333553210997	0.680002709938926	0.99993762029619	-491631866984962	SLC25A12	solute carrier family 25 member 12
101929633	0.052697515344337	0.655190430358022	0.416306215235215	0.680022503025222	0.99993762029619	-49163247337681	LOC101929633	uncharacterized LOC101929633
8814	-0.0237351891765507	229528359281947	-0.416304593608925	0.680023677113162	0.99993762029619	-491632509345359	CDKL1	cyclin dependent kinase like 1
7266	0.0327124979615387	288921268953519	0.416241769277826	0.680069163736867	0.99993762029619	-491633902716927	DNAJC7	DnaJ heat shock protein family (Hsp40) member C7
29091	-0.082539074756802	0.92691981129031	-0.416225567666402	0.680080894367795	0.99993762029619	-491634262016524	STXBP6	syntaxin binding protein 6
107985538	0.0450041696732004	156422000494485	0.416083514716113	0.680183750003878	0.99993762029619	-491637411704627	SGSM3-AS1	SGSM3 antisense RNA 1
64210	0.0311598030044178	309993502111359	0.415989341746707	0.68025194083832	0.99993762029619	-491639499184434	MMS19	MMS19 homolog, cytosolic iron-sulfur assembly component
107985937	-0.0661765870591318	0.282842253942029	-0.415975004675247	0.680262322580749	0.99993762029619	-491639816945548	LOC107985937	uncharacterized LOC107985937
84930	-0.0255210804625992	196712936583664	-0.415952753645354	0.680278435094784	0.99993762029619	-491640310087135	MASTL	microtubule associated serine/threonine kinase like
5414	-0.0335778785068064	191629480066623	-0.415938644081949	0.680288652253442	0.99993762029619	-491640622778877	SEPTIN4	septin 4
130557	0.0378682078413513	235672703817467	0.415801529855995	0.680387943987121	0.99993762029619	-491643660918174	ZNF513	zinc finger protein 513
105376698	-0.0595895702083392	0.357489037206077	-0.415765771312845	0.680413839613097	0.99993762029619	-49164445308413	LOC105376698	uncharacterized LOC105376698
114614	-0.0399939782003076	108366661026475	-0.415765599481367	0.680413964050991	0.99993762029619	-491644456890584	MIR155HG	MIR155 host gene
105374121	0.0300413958886914	204497672296099	0.415741335643432	0.68043153566629	0.99993762029619	-491644994373715	LOC105374121	uncharacterized LOC105374121
55081	-0.0385341306520166	236302996811586	-0.415721066347745	0.680446214615709	0.99993762029619	-491645443347637	IFT57	intraflagellar transport 57
51163	0.0355358397363745	236850752988247	0.415703847525814	0.680458684522969	0.99993762029619	-491645824735291	DBR1	debranching RNA lariats 1
105375825	-0.0793162316799282	0.509432067379677	-0.415631739601187	0.680510906229469	0.99993762029619	-491647421718269	LOC105375825	uncharacterized LOC105375825
64377	0.0445423087023646	16044853344161	0.415606246753335	0.680529368939878	0.99993762029619	-491647986246262	CHST8	carbohydrate sulfotransferase 8
84034	-0.0366402500248002	299779980320698	-0.415495639731131	0.680609476297819	0.99993762029619	-491650435195984	EMILIN2	elastin microfibril interfacer 2
107984345	-0.0761206360041793	102470948517998	-0.415479303933482	0.680621307852302	0.99993762029619	-491650796832479	SMIM38	small integral membrane protein 38
2892	0.0729922989088948	0.577557940307165	0.415443483894926	0.680647251577806	0.99993762029619	-491651589755701	GRIA3	glutamate ionotropic receptor AMPA type subunit 3
85320	0.0274012089929458	206148623958671	0.415402549878155	0.680676899738833	0.99993762029619	-491652495801151	ABCC11	ATP binding cassette subfamily C member 11
4790	-0.0355967115291147	314223849730928	-0.415291110093478	0.680757617250763	0.99993762029619	-491654961996764	NFKB1	nuclear factor kappa B subunit 1
27086	0.0271316726850959	34012479802015	0.415258096350877	0.680781530337146	0.99993762029619	-491655692475728	FOXP1	forkhead box P1
105376794	0.0420333947417406	239232386252031	0.41522109639287	0.680808331188004	0.99993762029619	-491656511087838	LOC105376794
105376567	0.0588572358422644	0.354104585994918	0.415210948512227	0.680815681860341	0.99993762029619	-491656735593877	LOC105376567	uncharacterized LOC105376567
105374152	0.0287525513318954	184319688736373	0.415196513283259	0.680826138151435	0.99993762029619	-491657054941513	LOC105374152
285627	0.0675844452867311	0.342421187493077	0.415168966663538	0.680846091977685	0.99993762029619	-491657664319471	LINC01845	long intergenic non-protein coding RNA 1845
29088	0.0395981839644328	248442108991198	0.415138635287495	0.680868063256779	0.99993762029619	-491658335254952	MRPL15	mitochondrial ribosomal protein L15
9520	-0.0341093211712868	312303261311408	-0.415053964677075	0.680929398000781	0.99993762029619	-491660207928837	NPEPPS	aminopeptidase puromycin sensitive
105370540	0.0775000155461152	0.660987752060933	0.415045733998917	0.6809353603592	0.99993762029619	-491660389948065	LINC02290	long intergenic non-protein coding RNA 2290
387849	-0.0628611851711675	0.352555962325101	-0.414952137282509	0.681003163918146	0.99993762029619	-491662459564412	REP15	RAB15 effector protein
55152	0.03427530764852	291383638495244	0.414922128467916	0.681024903548139	0.99993762029619	-491663123023945	DALRD3	DALR anticodon binding domain containing 3
54346	-0.0875196902148145	0.516158243177321	-0.414855729476012	0.681073006719298	0.99993762029619	-491664590859641	UNC93A	unc-93 homolog A
20	-0.0322558256080603	256888379069968	-0.414757234422761	0.68114436459053	0.99993762029619	-491666767794642	ABCA2	ATP binding cassette subfamily A member 2
599	-0.0459303462672465	105682383705243	-0.414753710137617	0.681146917926337	0.99993762029619	-491666845678873	BCL2L2	BCL2 like 2
388566	-0.0448657969091952	16737334072078	-0.41469521924145	0.681189294994176	0.99993762029619	-491668138191597	ZNF470	zinc finger protein 470
50852	0.0464410624052998	25717426527771	0.414680500306105	0.681199959133043	0.99993762029619	-49166846341758	TRAT1	T cell receptor associated transmembrane adaptor 1
5884	0.0371126060609615	232167370707924	0.414652653088288	0.681220135136311	0.99993762029619	-491669078691802	RAD17	RAD17 checkpoint clamp loader component
100287238	0.060971095234612	0.326727154354681	0.414625046742833	0.681240136857549	0.99993762029619	-49166968860391	USP17L13	ubiquitin specific peptidase 17 like family member 13
6903	0.0619245075396546	308098519340388	0.414521576991356	0.681315106246087	0.99993762029619	-491671974224822	TBCC	tubulin folding cofactor C
389203	0.0369830660839501	194087235886739	0.414511758637243	0.681322220342067	0.99993762029619	-491672191080652	SMIM20	small integral membrane protein 20
105378789	0.0637324296589548	0.282294592833442	0.414436744893536	0.681376574116159	0.99993762029619	-491673847725928	LOC105378789	uncharacterized LOC105378789
60526	0.033738978060124	228672704595286	0.41443551109427	0.68137746812212	0.99993762029619	-491673874971371	LDAH	lipid droplet associated hydrolase
55972	0.0451236327445863	22975261806101	0.414347397286644	0.681441316244065	0.99993762029619	-49167582054329	SLC25A40	solute carrier family 25 member 40
253650	-0.0451031864364282	128180005694005	-0.414264012617192	0.681501739789729	0.99993762029619	-491677661319974	ANKRD18A	ankyrin repeat domain 18A
65251	-0.0293823947429734	190059526603053	-0.414246068171797	0.681514743263623	0.99993762029619	-491678057408879	ZNF649	zinc finger protein 649
2768	-0.051611318238781	338970402673668	-0.414244968366591	0.681515540242625	0.99993762029619	-491678081684402	GNA12	G protein subunit alpha 12
4157	0.0610915300124995	143027300802933	0.414211735046937	0.681539623099367	0.99993762029619	-491678815199121	MC1R	melanocortin 1 receptor
541578	0.0306646790754099	271684933742783	0.414203532987809	0.681545566855714	0.99993762029619	-491678996223319	EOLA2	endothelium and lymphocyte associated ASCH domain 2
387885	0.0260689774174963	183536554752856	0.414193345479421	0.68155294942921	0.99993762029619	-491679221062622	CFAP73	cilia and flagella associated protein 73
105376222	0.0612642639708911	0.290355195489078	0.413968228231589	0.681716093121359	0.99993762029619	-491684188033705	LOC105376222	uncharacterized LOC105376222
26539	-0.0540087352240435	0.300190910264277	-0.413966300689672	0.68171749008884	0.99993762029619	-491684230551382	OR10H1	olfactory receptor family 10 subfamily H member 1
105369735	-0.0629782024229125	0.557928333899086	-0.413945481455034	0.681732578701989	0.99993762029619	-491684689769188	LOC105369735	uncharacterized LOC105369735
100132979	-0.0841780976333442	0.631499013405027	-0.413943821499482	0.681733781750382	0.99993762029619	-491684726382483	GOLGA8DP	golgin A8 family member D, pseudogene
105374808	0.0658630394943227	1180776931409	0.413893175287277	0.681770487866426	0.99993762029619	-491685843406032	LOC105374808	replaced by ID 10505
23244	-0.0298223566029456	27019089891039	-0.41386100454618	0.681793804195043	0.99993762029619	-491686552875442	PDS5A	PDS5 cohesin associated factor A
729059	-0.055210470421164	0.313005085090128	-0.413791101438317	0.681844468839684	0.99993762029619	-491688094279144	TEX46	testis expressed 46
135250	-0.0856128448436032	0.431736710424326	-0.413789859903937	0.681845368697363	0.99993762029619	-491688121653375	RAET1E	retinoic acid early transcript 1E
134218	0.0242536708007184	256560476278605	0.413788418964405	0.681846413083459	0.99993762029619	-491688153424131	DNAJC21	DnaJ heat shock protein family (Hsp40) member C21
401541	-0.0273554092275872	189409070995247	-0.413768472222002	0.681860870452795	0.99993762029619	-491688593211479	CENPP	centromere protein P
102724621	-0.12077317040521	11823326909827	-0.413609048358142	0.681976425033402	0.99993762029619	-491692107451775	LOC102724621	cell division cycle protein 27 homolog
83650	0.0392845984389314	113247793765556	0.413579627419467	0.681997750953047	0.99993762029619	-491692755842966	SLC35G5	solute carrier family 35 member G5
80223	-0.0304257559242584	378642086391134	-0.413566505119633	0.682007262805869	0.99993762029619	-49169304502317	RAB11FIP1	RAB11 family interacting protein 1
5290	-0.029804198113327	260691142255361	-0.41352944760739	0.682034124663967	0.99993762029619	-491693861622349	PIK3CA	phosphatidylinositol-4,5-bisphosphate 3-kinase catalytic subunit alpha
101927790	-0.0876507563047045	0.412605400251197	-0.413470292055861	0.68207700559086	0.99993762029619	-491695165024626	LOC101927790	uncharacterized LOC101927790
105372688	0.061862439316074	0.373755458683075	0.413450123061146	0.682091626023299	0.99993762029619	-491695609375695	LOC105372688	uncharacterized LOC105372688
23731	0.0274846863065741	275905886380432	0.41344455038698	0.682095665657019	0.99993762029619	-491695732145715	TMEM245	transmembrane protein 245
3621	0.035811259684519	249691966914139	0.413416365015282	0.682116097390501	0.99993762029619	-491696353064782	ING1	inhibitor of growth family member 1
1676	0.0280669683863963	291312198994665	0.413383371166583	0.682140015126261	0.99993762029619	-491697079860884	DFFA	DNA fragmentation factor subunit alpha
83742	-0.039348314636336	239342660502659	-0.413356406016622	0.682159562816514	0.99993762029619	-491697673813037	MARVELD1	MARVEL domain containing 1
105375304	-0.0430251374839004	179247004329649	-0.413266250904205	0.682224920064468	0.99993762029619	-491699659352116	SNX10-AS1	SNX10 antisense RNA 1
105374947	0.0366128668569967	132861301651089	0.413213941241405	0.682262842693652	0.99993762029619	-491700811203229	LOC105374947	uncharacterized LOC105374947
51321	0.0379775637243296	305260702933497	0.413212970967277	0.682263546115538	0.99993762029619	-491700832567168	AMZ2	archaelysin family metallopeptidase 2
6604	0.0563582964344516	290926411141139	0.413207865546699	0.682267247408911	0.99993762029619	-491700944979837	SMARCD3	SWI/SNF related, matrix associated, actin dependent regulator of chromatin, subfamily d, member 3
105375183	0.068508645870382	0.352303219853932	0.413199308879778	0.682273450781549	0.99993762029619	-491701133380011	LOC105375183	uncharacterized LOC105375183
818	-0.0294447118805214	304989179652942	-0.413114197358547	0.682335155762296	0.99993762029619	-491703007151325	CAMK2G	calcium/calmodulin dependent protein kinase II gamma
105370792	-0.0298432779647528	167236639487984	-0.413063911393075	0.682371613618449	0.99993762029619	-49170411404269	LOC105370792	uncharacterized LOC105370792
105375010	0.0739131048067342	0.469641211506014	0.413027115472949	0.68239829154166	0.99993762029619	-49170492390806	LOC105375010	uncharacterized LOC105375010
353140	0.0665658014821155	0.332838215189048	0.412976542688333	0.682434958700502	0.99993762029619	-491706036881579	LCE2C	late cornified envelope 2C
100616396	0.0455117778820066	0.890742447268655	0.412973956041507	0.682436834137247	0.99993762029619	-491706093803244	MIR4712	microRNA 4712
105371368	-0.100621531594008	0.807548780217936	-0.41295191161099	0.682452817436708	0.99993762029619	-491706578898024	CDH13-AS1	CDH13 antisense RNA 1
105378443	-0.0353272409871845	264456724671516	-0.412911354303327	0.682482223875338	0.99993762029619	-491707471308054	LOC105378443	uncharacterized LOC105378443
653659	0.0396718013633581	255098225771014	0.412847505073664	0.682528519354463	0.99993762029619	-491708876051322	TMEM183BP	transmembrane protein 183B, pseudogene
28991	0.0410015834972173	309017666637823	0.41282068626082	0.682547965378274	0.99993762029619	-491709466026749	COMMD5	COMM domain containing 5
102724563	-0.0300158038850544	0.865369766395225	-0.412808042500123	0.682557133305598	0.99993762029619	-491709744158273	LOC102724563	transcription factor E2F6-like
2564	0.0709984773827463	0.507863865494165	0.412746625064418	0.682601667478152	0.99993762029619	-491711095070999	GABRE	gamma-aminobutyric acid type A receptor subunit epsilon
169611	-0.0784810726812819	0.821623153863401	-0.412737746328991	0.68260810560144	0.99993762029619	-491711290347658	OLFML2A	olfactomedin like 2A
285636	0.0281203406583819	224202053560394	0.412722677754125	0.682619032138853	0.99993762029619	-49171162175262	RIMOC1	RAB7A interacting MON1-CCZ1 complex subunit 1
105374235	0.0791348015775542	0.517266787919561	0.412719455646809	0.682621368565013	0.99993762029619	-491711692615265	LOC105374235	uncharacterized LOC105374235
100129969	-0.0723994337178018	0.444371999093349	-0.412710804424145	0.682627641786791	0.99993762029619	-491711882875793	FAM205C	family with sequence similarity 205 member C
196051	-0.0928317830362942	0.866859923248969	-0.412665450965998	0.682660529109937	0.99993762029619	-49171288023972	PLPP4	phospholipid phosphatase 4
105378358	-0.0532219724623727	0.994994933740435	-0.412586133493321	0.682718046404723	0.99993762029619	-491714624244064	LOC105378358	uncharacterized LOC105378358
26049	-0.035885561477867	192254266260434	-0.412566554751622	0.682732244283205	0.99993762029619	-491715054683701	FAM169A	family with sequence similarity 169 member A
613037	-0.02627179378264	230885996835245	-0.412555376445645	0.682740350486648	0.99993762029619	-491715300430315	NPIPB13	nuclear pore complex interacting protein family, member B13
107986155	-0.0554759584664356	0.213929180348632	-0.412554997803462	0.682740625068331	0.99993762029619	-491715308754363	LOC107986155	uncharacterized LOC107986155
130399	0.0387262818418794	142244165656262	0.412509592165407	0.682773552401721	0.99993762029619	-491716306894761	ACVR1C	activin A receptor type 1C
26783	0.0447395691861173	0.625239283014332	0.412489352517519	0.682788230025985	0.99993762029619	-491716751782873	SNORA65	small nucleolar RNA, H/ACA box 65
101927764	0.0259455310341015	177619126558285	0.412389653130017	0.682860533027849	0.99993762029619	-491718942963626	LOC101927764	uncharacterized LOC101927764
107984525	-0.0664835780417293	0.383017599913562	-0.41238672760699	0.68286265469275	0.99993762029619	-491719007252536	LOC107984525	uncharacterized LOC107984525
105371486	-0.0580038253581419	0.364064580917317	-0.412364385282839	0.682878858010241	0.99993762029619	-491719498214445	LOC105371486	uncharacterized LOC105371486
151534	-0.0336904600646948	184610646743555	-0.412280707419397	0.682939545045165	0.99993762029619	-491721336762957	LBX2-AS1	LBX2 antisense RNA 1
105371816	0.0583917989057263	349954194570897	0.412263660703148	0.682951908371245	0.99993762029619	-491721711264009	LOC105371816
352961	0.0372709642144642	195478259214585	0.412254691975113	0.682958413079711	0.99993762029619	-491721908292794	HCG26	HLA complex group 26
26012	0.0397401544992548	295868960727799	0.412239430375028	0.68296948184752	0.99993762029619	-491722243556341	NSMF	NMDA receptor synaptonuclear signaling and neuronal migration factor
107986646	-0.0402898522434763	15246336542592	-0.412180435826785	0.683012269445827	0.99993762029619	-491723539421027	LOC107986646
105376481	-0.0598149835121424	0.388986536996413	-0.412169228849806	0.683020397768938	0.99993762029619	-49172378557104	LOC105376481	uncharacterized LOC105376481
10730	-0.0319880848339524	315951098564089	-0.41216572078508	0.683022942145747	0.99993762029619	-491723862620811	YME1L1	YME1 like 1 ATPase
221409	-0.0792539712930606	0.440488533150977	-0.412164287794722	0.683023981485535	0.99993762029619	-491723894094269	SPATS1	spermatogenesis associated serine rich 1
100124539	0.0488946753353896	0.745439075992525	0.412080513199848	0.683084743819524	0.99993762029619	-49172573388892	SNORA11B	small nucleolar RNA, H/ACA box 11B
22832	-0.0267602256523873	203422639008948	-0.412072820828794	0.683090323261134	0.99993762029619	-49172590280454	CEP162	centrosomal protein 162
155382	-0.0465412469981603	0.637383584780255	-0.412031469109853	0.683120316860301	0.99993762029619	-491726810787551	VPS37D	VPS37D subunit of ESCRT-I
203260	0.0383777628625217	268341700170988	0.412027965215484	0.683122858360454	0.99993762029619	-491726887720415	CCDC107	coiled-coil domain containing 107
8336	0.0377147000681972	145239555458411	0.412026438390781	0.683123965822305	0.99993762029619	-491726921243769	H2AC17	H2A clustered histone 17
121273	-0.0604713322094689	0.417269358131431	-0.411962980578271	0.683169994729202	0.99993762029619	-491728314431619	C12orf54	chromosome 12 open reading frame 54
89910	-0.031990601379686	293333065111289	-0.411958706942277	0.683173094640818	0.99993762029619	-491728408249793	UBE3B	ubiquitin protein ligase E3B
23386	0.0274824166563037	315214541408278	0.411820935872883	0.683273030845624	0.99993762029619	-491731432194141	NUDCD3	NudC domain containing 3
101927631	0.0367125346328367	116549460837183	0.411803778567957	0.683285476797398	0.99993762029619	-491731808711021	ADNP-AS1	ADNP antisense RNA 1
203414	0.0395702122410271	139295382913939	0.411766470789046	0.683312540264737	0.99993762029619	-491732627376567	LINC01560	long intergenic non-protein coding RNA 1560
3222	0.0645358948740656	0.543165535710001	0.411757167320786	0.68331928916796	0.99993762029619	-491732831516426	HOXC5	homeobox C5
26578	0.0494932639491132	356785715904038	0.411671989452815	0.683381079959058	0.99993762029619	-49173470030711	OSTF1	osteoclast stimulating factor 1
220416	0.0638582809263522	0.923137702654747	0.411601891379942	0.683431933045317	0.99993762029619	-491736237963772	LRRC63	leucine rich repeat containing 63
1588	0.0756149818582201	0.55104548601015	0.411489885415403	0.683513191599648	0.99993762029619	-491738694368367	CYP19A1	cytochrome P450 family 19 subfamily A member 1
84057	0.0572169273010444	0.698325178623569	0.411465567972072	0.683530834027764	0.99993762029619	-491739227587682	MND1	meiotic nuclear divisions 1
154092	0.0649434380315704	0.339202336557264	0.411431726504685	0.683555386485013	0.99993762029619	-49173996959287	LINC01010	long intergenic non-protein coding RNA 1010
105370923	0.0647475113697442	0.372001081624568	0.411430434403446	0.683556323929463	0.99993762029619	-491739997922183	LOC105370923	uncharacterized LOC105370923
104548973	0.0770964715812967	0.373776593299285	0.411427808009333	0.683558229430786	0.99993762029619	-491740055505591	SALRNA2	senescence associated long non-coding RNA 2
2560	0.0726210440178536	106436126702566	0.411388043238635	0.683587079823412	0.99993762029619	-491740927299714	GABRB1	gamma-aminobutyric acid type A receptor subunit beta1
91147	-0.0412665476318363	139209706070228	-0.411315847527792	0.68363946095874	0.99993762029619	-491742509890717	TMEM67	transmembrane protein 67
29943	-0.0921533038825748	0.475603130367927	-0.411283483369546	0.683662943084616	0.99993762029619	-491743219251688	PADI1	peptidyl arginine deiminase 1
116449	0.0467076178231431	142224345696627	0.411273702931619	0.683670039438421	0.99993762029619	-49174343360953	CLNK	cytokine dependent hematopoietic cell linker
84696	0.0314700367109841	231989806164154	0.411267832718612	0.683674298679808	0.99993762029619	-491743562264571	ABHD1	abhydrolase domain containing 1
6974	0.0315634593919039	213417034584416	0.411267596668207	0.683674469950756	0.99993762029619	-491743567437952	TRGV2	T cell receptor gamma variable 2
107984749	-0.0516808129064577	128067671421586	-0.411262967930424	0.683677828424659	0.99993762029619	-49174366888276	LOC107984749
101927257	-0.0655841058943512	108136456949057	-0.411147876941444	0.683761337118999	0.99993762029619	-491746190890146	MRTFA-AS1	MRTFA antisense RNA 1
102724142	0.0414711839799362	0.822111226020972	0.411139490342546	0.683767422496996	0.99993762029619	-491746374639885	LOC102724142	uncharacterized LOC102724142
790952	-0.0741828726235498	130720648260459	-0.411086131488617	0.68380614057922	0.99993762029619	-49174754364189	ESRG	embryonic stem cell related
101929937	0.0284897988297379	10019763137517	0.411072434373927	0.68381607957671	0.99993762029619	-491747843698362	LOC101929937	serine/arginine repetitive matrix protein 2-like
105378550	-0.0613559049925126	0.254064741608203	-0.411067631287211	0.683819564840153	0.99993762029619	-491747948915072	LOC105378550	uncharacterized LOC105378550
153733	0.0301532964026268	187955300401621	0.411059360380229	0.683825566474303	0.99993762029619	-491748130095228	CCDC112	coiled-coil domain containing 112
160762	-0.0697780958511637	0.40058105884695	-0.411041698701643	0.683838382422232	0.99993762029619	-491748516974967	CCDC63	coiled-coil domain containing 63
9495	-0.0468842422587392	153217164572942	-0.411018871658912	0.683854946685257	0.99993762029619	-491749016977969	AKAP5	A-kinase anchoring protein 5
100129931	-0.0304853175387416	286932749980213	-0.411003219894106	0.683866304356785	0.99993762029619	-491749359798061	LOC100129931	uncharacterized LOC100129931
23051	0.0314868131304333	223860592753851	0.410962625801687	0.68389576172744	0.99993762029619	-491750248869266	ZHX3	zinc fingers and homeoboxes 3
6388	0.0504475615202953	323486142921808	0.410942227545	0.683910564047226	0.99993762029619	-491750695588904	SDF2	stromal cell derived factor 2
401898	0.0569201757151947	0.254694703205137	0.41094083491995	0.683911574632414	0.99993762029619	-491750726086448	ZNF833P	zinc finger protein 833, pseudogene
692212	-0.0454383193015179	0.675947463097906	-0.410937270028225	0.683914161567454	0.99993762029619	-491750804154695	SNORD99	small nucleolar RNA, C/D box 99
101928193	0.0681326382000995	0.48542606479139	0.410928547649156	0.683920491152826	0.99993762029619	-491750995164935	LOC101928193
23326	0.0256263076417467	311108493031369	0.410878925145927	0.683956501251967	0.99993762029619	-491752081765731	USP22	ubiquitin specific peptidase 22
9862	0.0401598015385405	296256905019325	0.410869253827243	0.68396351963025	0.99993762029619	-491752293526842	MED24	mediator complex subunit 24
29960	0.0347554109052024	272462494521867	0.410810172212294	0.684006395182984	0.99993762029619	-491753587058638	MRM2	mitochondrial rRNA methyltransferase 2
23768	-0.105190649337148	113045066672643	-0.41079941167176	0.684014204226745	0.99993762029619	-491753822630008	FLRT2	fibronectin leucine rich transmembrane protein 2
400508	-0.056497645261136	0.646290368457258	-0.410745894674603	0.684053042632163	0.99993762029619	-491754994141944	CRYM-AS1	CRYM antisense RNA 1
26099	0.0346125613166959	289547508859991	0.410743550758863	0.684054743680925	0.99993762029619	-491755045447915	SZRD1	SUZ RNA binding domain containing 1
9496	-0.0591837992220427	0.328854869327724	-0.410680282462252	0.684100659984209	0.99993762029619	-491756430218793	TBX4	T-box transcription factor 4
105377362	0.0704693694870332	0.440525170811101	0.410671643065449	0.684106930030934	0.99993762029619	-491756619295393	LOC105377362	uncharacterized LOC105377362
5534	-0.0236161371397885	238699759140428	-0.410654511241383	0.684119363528693	0.99993762029619	-491756994220528	PPP3R1	protein phosphatase 3 regulatory subunit B, alpha
107987399	-0.0381461748047445	166245495262082	-0.410651034956656	0.684121886468802	0.99993762029619	-49175707029616	LOC107987399	replaced by ID 101929819
2842	-0.0270079731472401	1964813610206	-0.410611664396222	0.684150460210808	0.99993762029619	-491757931844253	GPR19	G protein-coupled receptor 19
6128	0.0333505582374802	300033978279473	0.410604816758014	0.684155430029653	0.99993762029619	-491758081683189	RPL6	ribosomal protein L6
1390	-0.0357417824316588	220849312329991	-0.41059546945058	0.684162214059671	0.99993762029619	-491758286215522	CREM	cAMP responsive element modulator
143162	0.0851454447727064	0.657858312602625	0.410591497757928	0.684165096617882	0.99993762029619	-491758373120398	FRMPD2	FERM and PDZ domain containing 2
105377862	-0.0809155383742197	0.67479765796347	-0.410540922621771	0.684201803247102	0.99993762029619	-491759479686041	LOC105377862	uncharacterized LOC105377862
64748	0.0440542482743527	360102297706456	0.410537553857489	0.684204248270413	0.99993762029619	-491759553388617	PLPPR2	phospholipid phosphatase related 2
151050	-0.0284832641861708	207104521216164	-0.410536523967826	0.684204995757134	0.99993762029619	-491759575920654	KANSL1L	KAT8 regulatory NSL complex subunit 1 like
105372460	0.0785489201114574	0.359453799506427	0.41047713383832	0.68424810124683	0.99993762029619	-491760875170191	LOC105372460	uncharacterized LOC105372460
80206	0.0343123345045999	1208135634837	0.410375966615092	0.684321531128618	0.99993762029619	-491763087931322	FHOD3	formin homology 2 domain containing 3
54567	-0.0668102507560773	0.295362598681582	-0.410323822277491	0.684359380108343	0.99993762029619	-49176422823893	DLL4	delta like canonical Notch ligand 4
1653	0.0309395035155142	27484519382783	0.410293390720155	0.6843814692455	0.99993762029619	-491764893659216	DDX1	DEAD-box helicase 1
100134934	0.0448437901065413	214567706451772	0.410275918843008	0.684394151560087	0.99993762029619	-491765275679546	TEN1	TEN1 subunit of CST complex
102724200	-0.0331293331764648	203178368150477	-0.410245901616463	0.684415940387545	0.99993762029619	-491765931964931	LOC102724200	trafficking protein particle complex subunit 10-like
284254	0.0763724457169714	0.347528002270358	0.410190983007382	0.684455805279573	0.99993762029619	-491767132562479	DYNAP	dynactin associated protein
23022	0.0353392353993978	217559280609826	0.410083786507071	0.68453362084727	0.99993762029619	-491769475572054	PALLD	palladin, cytoskeletal associated protein
107986800	-0.0395779130606988	0.875016919540755	-0.410060444932702	0.684550565316146	0.99993762029619	-49176998567235	LOC107986800	putative uncharacterized protein FLJ44672
7052	-0.0494446644958586	290932849585167	-0.410046061695459	0.684561006696269	0.99993762029619	-4917702999854	TGM2	transglutaminase 2
115584	-0.0790350587225361	0.682190238867264	-0.409967766566394	0.684617845440815	0.99993762029619	-491772010757689	SLC5A11	solute carrier family 5 member 11
100191040	-0.0299893209360433	147393166798053	-0.409965938758624	0.684619172369471	0.99993762029619	-491772050692001	C2CD4D	C2 calcium dependent domain containing 4D
80196	0.0386822468684933	310071867404096	0.409921797503694	0.684651217786664	0.99993762029619	-491773015045827	RNF34	ring finger protein 34
105374425	0.0734417360475633	0.515543402227937	0.409907675886449	0.684661469843693	0.99993762029619	-491773323539166	PHOX2B-AS1	PHOX2B antisense RNA 1
6564	-0.0769091382053337	0.504970806901226	-0.409845155747558	0.684706859146624	0.99993762029619	-491774689195204	SLC15A1	solute carrier family 15 member 1
619563	-0.030726190194355	0.829506631142804	-0.409787795917998	0.684748503141251	0.99993762029619	-491775941951905	SNORA7A	small nucleolar RNA, H/ACA box 7A
10199	0.0296342881173643	227079731125823	0.409754252598316	0.684772856500397	0.99993762029619	-491776674468579	MPHOSPH10	M-phase phosphoprotein 10
9112	0.0288289442411291	241523918445578	0.40971911773106	0.684798365734617	0.99993762029619	-491777441678073	MTA1	metastasis associated 1
213	0.0621739519779337	0.423329084271102	0.40967478117216	0.684830556280734	0.99993762029619	-491778409724486	ALB	albumin
100996506	0.0320705659108234	16432370566978	0.409667184963757	0.68483607156593	0.99993762029619	-491778575570094	LOC100996506
6774	-0.0400442703651342	380078957355201	-0.409611678972722	0.684876372649786	0.99993762029619	-491779787322929	STAT3	signal transducer and activator of transcription 3
4179	0.0412438147635301	390922506252475	0.409588214414615	0.684893409780468	0.99993762029619	-491780299529753	CD46	CD46 molecule
107985683	0.04137201251016	0.743083921417838	0.409508274566231	0.684951453713764	0.99993762029619	-49178204431645	LOC107985683	uncharacterized LOC107985683
552853	0.053140725719772	0.369253989230444	0.409448398082089	0.684994931013858	0.99993762029619	-491783350975684	NCRNA00250	non-protein coding RNA 250
26354	-0.0387279056728476	238711519189903	-0.409410293977004	0.685022599601034	0.99993762029619	-491784182407565	GNL3	G protein nucleolar 3
10071	-0.0771657446043443	11135758416347	-0.409377010815485	0.685046767912213	0.99993762029619	-491784908584103	MUC12	mucin 12, cell surface associated
63920	-0.0431046139321787	114120330667699	-0.409314940140255	0.685091840957506	0.99993762029619	-491786262695293	FAM200C	family with sequence similarity 200 member C
285668	-0.0687515857746707	0.558215778293233	-0.409172280506168	0.685195438681367	0.99993762029619	-491789374139767	C5orf64	chromosome 5 putative open reading frame 64
256369	0.0660213269973111	0.377340792110192	0.409140321666115	0.685218647660728	0.99993762029619	-491790071024182	CCDC197	coiled-coil domain containing 197
644997	-0.0357144751927891	232834864758386	-0.409038248555849	0.685292776739712	0.99993762029619	-491792296439494	PIK3CD-AS1	PIK3CD antisense RNA 1
4753	0.0393156399924588	278178503332624	0.40901291096905	0.685311178277672	0.99993762029619	-491792848769199	NELL2	neural EGFL like 2
101927026	-0.0775880093323766	0.556313754239409	-0.408998892435301	0.685321359385845	0.99993762029619	-491793154342339	LOC101927026	uncharacterized LOC101927026
58513	-0.0283215294491499	298591175281719	-0.408987981739975	0.685329283435008	0.99993762029619	-491793392164317	EPS15L1	epidermal growth factor receptor pathway substrate 15 like 1
101060389	-0.0317415446451721	148265794729641	-0.408934671279875	0.68536800144411	0.99993762029619	-491794554090201	TBC1D3D	TBC1 domain family member 3D
101927132	0.0781427847320023	0.42106560475963	0.408883005365285	0.68540552588903	0.99993762029619	-491795680030207	LINC02133	long intergenic non-protein coding RNA 2133
1263	0.0479195564946977	308045382780632	0.4088769854275	0.685409898163481	0.99993762029619	-491795811211823	PLK3	polo like kinase 3
390539	-0.0650769813773788	0.412552688164238	-0.408718381652718	0.685525095896454	0.99993762029619	-491799266692201	OR4N3P	olfactory receptor family 4 subfamily N member 3 pseudogene
25758	0.0774278072846243	0.499228262659175	0.408591588511609	0.685617194315198	0.99993762029619	-491802028169186	KIAA1549L	KIAA1549 like
100630918	-0.0461532801391435	120513445958024	-0.408526734990552	0.685664303699348	0.99993762029619	-491803440313162	PARTICL	promoter of MAT2A antisense radiation-induced circulating long non-coding RNA
169981	0.0383777340262663	18035970286765	0.408512386747775	0.685674726388737	0.99993762029619	-491803752707171	SPIN3	spindlin family member 3
2318	-0.0736949755685831	0.469812641677534	-0.408511378554593	0.685675458751465	0.99993762029619	-491803774657432	FLNC	filamin C
3299	-0.0282045255565395	145151935155745	-0.408502179170211	0.685682141300776	0.99993762029619	-491803974942869	HSF4	heat shock transcription factor 4
5689	0.0408640167780909	338015632660527	0.408332804944745	0.685805181488746	0.99993762029619	-4918076616996	PSMB1	proteasome 20S subunit beta 1
30001	0.0402856752433012	302074488315172	0.408306424235292	0.685824346273797	0.99993762029619	-491808235791171	ERO1A	endoplasmic reticulum oxidoreductase 1 alpha
5789	-0.0901715228987857	0.805291306893256	-0.408254092513861	0.685862364308783	0.99993762029619	-491809374515277	PTPRD	protein tyrosine phosphatase receptor type D
112268097	-0.0422876843911522	238062678721647	-0.408232477466386	0.685878067487299	0.99993762029619	-491809844810938	MYG1-AS1	MYG1 antisense RNA 1
7145	-0.0482599813981102	37672774487531	-0.408211189348138	0.68589353329307	0.99993762029619	-491810307969385	TNS1	tensin 1
105378653	-0.0669432244131421	0.422923137662418	-0.408180451445875	0.68591586460494	0.99993762029619	-491810976681665	MIR3659HG	MIR3659 host gene
63826	0.0322509309155399	200083059630531	0.408137372530375	0.685947162237584	0.99993762029619	-491811913792975	SRR	serine racemase
109729133	-0.055344846569376	0.305663915884492	-0.408123275965881	0.685957403776301	0.99993762029619	-491812220419525	LINC02236	long intergenic non-protein coding RNA 2236
3192	-0.0294607720215465	331393224255788	-0.408089950889408	0.685981615594093	0.99993762029619	-491812945260596	HNRNPU	heterogeneous nuclear ribonucleoprotein U
321	0.0351559671231922	297440981017062	0.408016829600399	0.686034741917647	0.99993762029619	-491814535489785	APBA2	amyloid beta precursor protein binding family A member 2
57512	0.0607210481473893	0.333640454285744	0.407936360581645	0.686093208619766	0.99993762029619	-491816285191934	GPR158	G protein-coupled receptor 158
84271	0.0409701163504139	340062221962515	0.40792082526432	0.686104496405327	0.99993762029619	-491816622949624	POLDIP3	DNA polymerase delta interacting protein 3
440295	-0.0474239673474528	118316679583248	-0.407818095791735	0.686179140324228	0.99993762029619	-491818856101195	GOLGA6L9	golgin A6 family like 9
254956	-0.052302742868678	0.258306267016172	-0.407803053758542	0.686190070235154	0.99993762029619	-491819183041121	MORN5	MORN repeat containing 5
100289561	-0.0272644908668696	174973057899306	-0.407785566798141	0.686202776776773	0.99993762029619	-491819563106835	LOC100289561	uncharacterized LOC100289561
100532737	0.0350895869921053	292931503738068	0.407779505210772	0.686207181326793	0.99993762029619	-491819694847057	ATP6V1G2-DDX39B	ATP6V1G2-DDX39B readthrough (NMD candidate)
10735	-0.0306261992804355	314264807494941	-0.407749899371934	0.686228694069822	0.99993762029619	-49182033826134	STAG2	stromal antigen 2
131405	0.0730182227119393	0.589607889076811	0.407728219889541	0.686244447385976	0.99993762029619	-491820809385472	TRIM71	tripartite motif containing 71
2941	0.0406590234163449	143430633022796	0.407706371644801	0.686260323477275	0.99993762029619	-491821284152089	GSTA4	glutathione S-transferase alpha 4
105369844	0.0684166382713757	0.478024850737175	0.407666498452023	0.686289297824276	0.99993762029619	-49182215053978	LOC105369844	uncharacterized LOC105369844
23180	0.0311397522766375	311730502966706	0.407580863500691	0.686351527151218	0.99993762029619	-491824010983368	RFTN1	raftlin, lipid raft linker 1
3551	-0.0307795863902012	299823778176254	-0.407577536225709	0.686353945065083	0.99993762029619	-491824083261595	IKBKB	inhibitor of nuclear factor kappa B kinase subunit beta
22837	0.0321979716362242	20067228107184	0.407555845296193	0.686369707836107	0.99993762029619	-49182455443833	COBLL1	cordon-bleu WH2 repeat protein like 1
105376137	-0.052360780072511	108101167792829	-0.407338636503379	0.686527561077561	0.99993762029619	-491829271350196	LOC105376137	uncharacterized LOC105376137
105373654	0.0305211312401514	25608225562691	0.407299379267185	0.686556092216722	0.99993762029619	-49183012359725	ARHGAP15-AS1	ARHGAP15 antisense RNA 1
253738	0.0657280574117219	0.51528003478132	0.407289236898857	0.686563463502593	0.99993762029619	-491830343767807	EBF3	EBF transcription factor 3
101730217	0.0363955959667677	310872169749975	0.407260300386428	0.686584494196875	0.99993762029619	-491830971892025	SPECC1L-ADORA2A	SPECC1L-ADORA2A readthrough (NMD candidate)
107986618	0.0602529465055204	0.309592996998521	0.40716026118537	0.686657203393408	0.99993762029619	-491833143102205	LINC02857	long intergenic non-protein coding RNA 2857
3339	0.0571085066109105	144252124853529	0.407141157957533	0.686671088099771	0.99993762029619	-491833557651193	HSPG2	heparan sulfate proteoglycan 2
100133161	-0.0334448184532015	248725885168363	-0.407115286366856	0.686689892399161	0.99993762029619	-491834119046298	LINC01001	long intergenic non-protein coding RNA 1001
646300	-0.0780515672059934	0.685335287962092	-0.407083664739246	0.686712876285364	0.99993762029619	-491834805165418	COL6A4P2	collagen type VI alpha 4 pseudogene 2
91746	0.0221702730040865	286181263808544	0.407080944004343	0.686714853840437	0.99993762029619	-491834864196875	YTHDC1	YTH domain containing 1
254065	0.0260380917925245	227510286318624	0.407038224870393	0.686745904363575	0.99993762029619	-491835791017834	BRWD3	bromodomain and WD repeat domain containing 3
107986157	0.0582369297850615	0.32199704425036	0.406995044874067	0.686777290429048	0.99993762029619	-491836727740212	LOC107986157	replaced by ID 59345
105372296	0.0494651229981896	0.710254202871468	0.406982783941366	0.686786202585739	0.99993762029619	-491836993704107	LOC105372296	uncharacterized LOC105372296
101929769	0.0482854971416933	0.760022395108355	0.406939103513537	0.686817953136482	0.99993762029619	-491837941154927	LINC01063	long intergenic non-protein coding RNA 1063
144108	-0.0256520638109139	25347352225388	-0.406884669011931	0.68685752144907	0.99993762029619	-491839121726991	SPTY2D1	SPT2 chromatin protein domain containing 1
50813	0.044137305321871	313583564252495	0.406858966114989	0.686876205137741	0.99993762029619	-491839679115773	COPS7A	COP9 signalosome subunit 7A
83463	0.0409614576533488	350695524572094	0.406828573047002	0.686898298416683	0.99993762029619	-491840338170103	MXD3	MAX dimerization protein 3
102723512	0.0624647830688214	112787453059625	0.406821267914236	0.686903608693566	0.99993762029619	-491840496570032	LOC102723512	uncharacterized LOC102723512
221400	-0.0568560110670979	0.73369673800123	-0.406789936792514	0.68692638422399	0.99993762029619	-491841175902714	TDRD6	tudor domain containing 6
51309	0.0556268664019957	122512947862681	0.40677933697321	0.686934089617454	0.99993762029619	-49184140572016	ARMCX1	armadillo repeat containing X-linked 1
79899	-0.0301712354637007	281434460318277	-0.406734696104545	0.686966541059761	0.99993762029619	-491842373525773	PRR5L	proline rich 5 like
101060211	0.0515888364377707	0.195645047764953	0.406656283157896	0.687023544398969	0.99993762029619	-491844073250523	CT45A7	cancer/testis antigen family 45 member A7
51287	0.0299271502249407	267685040600761	0.406650886722863	0.687027467478142	0.99993762029619	-491844190214929	COA4	cytochrome c oxidase assembly factor 4 homolog
6252	-0.0471271952801322	279169224416474	-0.40663433717747	0.687039498656844	0.99993762029619	-491844548906607	RTN1	reticulon 1
6651	0.0242846255781526	355660098491287	0.406593093341106	0.687069482438202	0.99993762029619	-491845442755082	SON	SON DNA and RNA binding protein
84826	0.0352770785985639	210486478175204	0.406587113159625	0.687073830002273	0.99993762029619	-491845572351914	SFT2D3	SFT2 domain containing 3
55326	0.0310025801447327	237364229328159	0.40656866767664	0.687087239850803	0.99993762029619	-491845972073139	AGPAT5	1-acylglycerol-3-phosphate O-acyltransferase 5
81611	-0.0266245044545901	248571067274826	-0.406524498585622	0.687119351157372	0.99993762029619	-491846929163001	ANP32E	acidic nuclear phosphoprotein 32 family member E
100131234	-0.034216330697356	126608173947632	-0.406385841770978	0.687220159691442	0.99993762029619	-491849933020504	MIR181A1HG	MIR181A1 host gene
51388	0.0324321893085933	259419133737436	0.406365103431674	0.687235237717728	0.99993762029619	-491850382208603	NIP7	nucleolar pre-rRNA processing protein NIP7
50613	0.0715548918406269	0.514593146904254	0.40635049367165	0.687245859974723	0.99993762029619	-491850698639405	UBQLN3	ubiquilin 3
7029	0.0206049002225122	259321599009892	0.406329296416802	0.687261271889064	0.99993762029619	-491851157727946	TFDP2	transcription factor Dp-2
10959	0.0493078508440368	33610544858441	0.406310170233065	0.687275178104109	0.99993762029619	-491851571941152	TMED2	transmembrane p24 trafficking protein 2
10486	-0.0791650139566775	0.539142876786904	-0.406281305253331	0.687296165387207	0.99993762029619	-491852197029816	CAP2	cyclase associated actin cytoskeleton regulatory protein 2
10978	0.0454693226668659	283448389408601	0.406241371264223	0.68732520119343	0.99993762029619	-491853061752517	CLP 1	cleavage factor polyribonucleotide kinase subunit 1
113452	-0.0537413330996491	0.330821714188771	-0.406206369587321	0.687350651137447	0.99993762029619	-491853819603089	TMEM54	transmembrane protein 54
388514	0.061551537892201	0.368557320744641	0.406205041562198	0.687351616760355	0.99993762029619	-491853848356005	CYP4F24P	cytochrome P450 family 4 subfamily F member 24, pseudogene
11045	-0.0458539423878265	0.63243001869231	-0.406192764496925	0.68736054358628	0.99993762029619	-491854114160926	UPK1A	uroplakin 1A
113455421	0.0468014722838306	311403597679375	0.406184304702932	0.687366694847444	0.99993762029619	-491854297315313	DERPC	DERPC proline and glycine rich nuclear protein
100616467	0.0427631134166437	0.939571771587775	0.406160271335794	0.687384170038855	0.99993762029619	-491854817616788	MIR4767	microRNA 4767
105376217	0.0427534798954488	0.614492250398476	0.406152019711263	0.68739017001746	0.99993762029619	-491854996250285	LOC105376217	uncharacterized LOC105376217
699	0.0386058735398829	169552870111098	0.406151313401642	0.687390683595182	0.99993762029619	-491855011540509	BUB1	BUB1 mitotic checkpoint serine/threonine kinase
220594	0.0507524440085705	116261383667496	0.406135603921642	0.687402106441931	0.99993762029619	-491855351613309	USP32P2	ubiquitin specific peptidase 32 pseudogene 2
54921	0.0467949973680972	311401457835234	0.406130243157713	0.687406004435612	0.99993762029619	-491855467658108	CHTF8	chromosome transmission fidelity factor 8
148327	0.0317216601721908	209611020479006	0.406120236167474	0.68741328088169	0.99993762029619	-491855684276029	CREB3L4	cAMP responsive element binding protein 3 like 4
105369551	-0.0803072530634096	0.421417792716286	-0.406115882138448	0.68741644686382	0.99993762029619	-491855778524576	LOC105369551	uncharacterized LOC105369551
60370	0.0468361123736494	191774461317428	0.406105131882418	0.687424263813462	0.99993762029619	-491856011223409	AVPI1	arginine vasopressin induced 1
57519	0.0421689014415427	17223959041125	0.406065792856169	0.68745286912265	0.99993762029619	-491856862699845	STARD9	StAR related lipid transfer domain containing 9
79086	0.0295493091262693	292575654494983	0.40604665166117	0.687466787781219	0.99993762029619	-491857276973474	SMIM7	small integral membrane protein 7
3848	-0.0727959708146755	285644078372171	-0.406036488804701	0.687474177821033	0.99993762029619	-491857496920758	KRT1	keratin 1
100506233	0.0320580111375235	182370411605691	0.405965074955041	0.687526108118936	0.99993762029619	-491859042325726	RAB30-DT	RAB30 divergent transcript
105374464	-0.0299853250530941	209145918281459	-0.405893219228589	0.687578361298008	0.99993762029619	-491860597022855	LINC03063	long intergenic non-protein coding RNA 3063
100302522	0.0338799944829655	169382155539468	0.405850046811046	0.687609756849021	0.99993762029619	-491861530986984	PTCSC1	papillary thyroid carcinoma susceptibility candidate 1
4681	-0.0367316757270313	169424577377982	-0.405785732606274	0.687656528033511	0.99993762029619	-491862922137468	NBL1	NBL1, DAN family BMP antagonist
102723784	0.0445020948284727	146662795977593	0.405782644293572	0.687658773977023	0.99993762029619	-491862988933855	LOC102723784	uncharacterized LOC102723784
6301	0.0324023117113916	348010001087888	0.40575359520001	0.687679899771656	0.99993762029619	-491863617205343	SARS1	seryl-tRNA synthetase 1
7324	0.0289714033934212	174308507674555	0.405740959244651	0.687689089280952	0.99993762029619	-491863890480961	UBE2E1	ubiquitin conjugating enzyme E2 E1
105377882	-0.060035215649451	0.400461730153518	-0.405704318516884	0.687715736554865	0.99993762029619	-491864682856261	LOC105377882	uncharacterized LOC105377882
107985554	-0.0457366728898275	0.609912650825274	-0.405583673550897	0.687803479482949	0.99993762029619	-491867291370166	LOC107985554	uncharacterized LOC107985554
1633	0.0459479644411824	297573583927326	0.405516374735368	0.687852426624039	0.99993762029619	-491868746133366	DCK	deoxycytidine kinase
105378906	-0.0696559314333095	0.366437780732123	-0.405486573055472	0.687874102139435	0.99993762029619	-491869390264721	LOC105378906	uncharacterized LOC105378906
6665	0.0437852044065871	0.957375362599564	0.405468456169629	0.68788727914005	0.99993762029619	-491869781819004	SOX15	SRY-box transcription factor 15
102723442	0.0482694265707904	10737393517644	0.405448699817877	0.687901648690828	0.99993762029619	-491870208786889	LINC01754	long intergenic non-protein coding RNA 1754
101928106	0.0660563384495674	0.275436767756078	0.405436576151587	0.687910466755839	0.99993762029619	-491870470789503	LINC02522	long intergenic non-protein coding RNA 2522
163154	-0.032101757509774	115061430276482	-0.405427298891361	0.687917214537093	0.99993762029619	-491870671273681	PRR22	proline rich 22
107984452	-0.0542222482477156	0.203716882455759	-0.405405389420369	0.687933150414007	0.99993762029619	-491871144725523	LOC107984452	uncharacterized LOC107984452
107985910	-0.0641040063875704	0.65352409089497	-0.405405292338447	0.687933221026969	0.99993762029619	-491871146823355	LOC107985910	uncharacterized LOC107985910
10407	0.0667346964597427	0.436993176272093	0.405365891918374	0.687961879330962	0.99993762029619	-491871998181581	SPAG11B	sperm associated antigen 11B
80199	0.0330816309082205	26791568007716	0.40531742678363	0.68799713159358	0.99993762029619	-491873045297032	FUZ	fuzzy planar cell polarity protein
100134368	-0.0375064921428301	119295627529566	-0.405277742325298	0.688025997552772	0.99993762029619	-491873902609429	LOC100134368	uncharacterized LOC100134368
1939	0.027584318302154	278973437484062	0.405232983160122	0.688058555359646	0.99993762029619	-491874869452698	EIF2D	eukaryotic translation initiation factor 2D
5529	0.0288451908255865	272151605532778	0.405225893052747	0.688063712757806	0.99993762029619	-491875022596547	PPP2R5E	protein phosphatase 2 regulatory subunit B'epsilon
105378522	0.0615043108114701	0.318655319663875	0.405173055044021	0.688102148007238	0.99993762029619	-491876163796037	LOC105378522	uncharacterized LOC105378522
152503	0.0688455814281463	0.730089870035802	0.405144586145504	0.688122857109341	0.99993762029619	-491876778608821	SH3D19	SH3 domain containing 19
1841	0.0344979611115375	256177623264046	0.405131274715864	0.688132540313292	0.99993762029619	-491877066067137	DTYMK	deoxythymidylate kinase
57592	0.0239372382194585	237154738422217	0.405122501733358	0.68813892211985	0.99993762029619	-491877255513288	ZNF687	zinc finger protein 687
51512	0.0244093120999285	172873111797904	0.405099984736186	0.688155301960464	0.99993762029619	-491877741732912	GTSE1	G2 and S-phase expressed 1
107984429	-0.071226239290167	0.632817344835644	-0.404959326536838	0.68825762630821	0.99993762029619	-491880778426259	LOC107984429	uncharacterized LOC107984429
8784	0.0419991708054739	230051320791524	0.404955909993163	0.688260111809056	0.99993762029619	-491880852173674	TNFRSF18	TNF receptor superfamily member 18
101929989	-0.059908954532907	0.425414138274741	-0.404938565153737	0.688272730058138	0.99993762029619	-491881226559285	LITAFD	LITAF domain containing
105378803	0.0539378182441826	0.244925695318808	0.404935885636798	0.688274679396038	0.99993762029619	-491881284394825	LRRC53	leucine rich repeat containing 53
7919	0.0348220785660756	292864881914013	0.404930938239099	0.688278278613864	0.99993762029619	-491881391180031	DDX39B	DExD-box helicase 39B
80862	0.0290678832421194	196921256457061	0.404910436906817	0.68829319335397	0.99993762029619	-491881833669473	POLR1HASP	POLR1H antisense, pseudogene
5678	-0.0787253255108759	0.49537630796298	-0.404908693190861	0.688294461914968	0.99993762029619	-491881871303858	PSG9	pregnancy specific beta-1-glycoprotein 9
102466864	0.0421367498808604	0.940089857611393	0.404892020841349	0.688306591168709	0.99993762029619	-491882231132861	MIR6516	microRNA 6516
56951	0.0526003622750655	260782418553043	0.404854768960789	0.688333692482456	0.99993762029619	-491883035064435	C5orf15	chromosome 5 open reading frame 15
1352	0.0346196979277837	249938260306421	0.404787686934841	0.688382496741984	0.99993762029619	-491884482575708	COX10	cytochrome c oxidase assembly factor heme A:farnesyltransferase COX10
27295	-0.0638343655076473	0.36356731114748	-0.404768073163839	0.68839676662724	0.99993762029619	-491884905761516	PDLIM3	PDZ and LIM domain 3
80267	-0.0298100029841417	262698427431909	-0.4045994052353	0.688519484799353	0.99993762029619	-491888544099521	EDEM3	ER degradation enhancing alpha-mannosidase like protein 3
2960	-0.03363809090752	226161029476862	-0.404559600559199	0.688548446847074	0.99993762029619	-491889402508931	GTF2E1	general transcription factor IIE subunit 1
105375584	-0.056346008586489	0.27537006086721	-0.404468551926935	0.688614696010208	0.99993762029619	-491891365709379	LOC105375584	uncharacterized LOC105375584
83734	0.0244360512743351	209202814476171	0.404441820259093	0.688634147086898	0.99993762029619	-491891942017867	ATG10	autophagy related 10
64121	0.0233270227489557	25375378502948	0.40441010506103	0.688657224668071	0.99993762029619	-491892625717726	RRAGC	Ras related GTP binding C
105371877	0.0633629972588431	0.35241365136303	0.404391414415388	0.688670825068869	0.99993762029619	-491893028616287	LOC105371877
79801	0.0378250829830336	154210119358869	0.404311346022867	0.688729088682221	0.99993762029619	-491894754375913	SHCBP1	SHC binding and spindle associated 1
84946	0.035408340685223	244172522009373	0.404256179168508	0.688769233243376	0.99993762029619	-491895943222734	LTV1	LTV1 ribosome biogenesis factor
107986088	-0.0776945901327499	0.549187146692234	-0.404230589268633	0.688787855159143	0.99993762029619	-491896494631359	LOC107986088	uncharacterized LOC107986088
5743	-0.0500121813817924	233979681006898	-0.40397538062158	0.688973582762255	0.99993762029619	-491901991961339	PTGS2	prostaglandin-endoperoxide synthase 2
100506411	0.0555013049227198	0.897246435044049	0.403973115335645	0.68897523140778	0.99993762029619	-491902040741497	MAP3K9-DT	MAP3K9 divergent transcript
284439	0.0365862029087021	282995093383062	0.403925759985807	0.689009696367631	0.99993762029619	-491903060419269	SLC25A42	solute carrier family 25 member 42
2162	-0.0456927176373925	351273753703399	-0.403819798598473	0.689086816926396	0.99993762029619	-491905341603589	F13A1	coagulation factor XIII A chain
1296	0.0558324261512111	145149715841103	0.403817748507281	0.689088309052181	0.99993762029619	-491905385733062	COL8A2	collagen type VIII alpha 2 chain
63935	0.0409540112785938	348231845211793	0.403804468514956	0.689097974710959	0.99993762029619	-491905671587712	PCIF1	phosphorylated CTD interacting factor 1
100130776	0.0384399841123257	160965408141779	0.40378445037145	0.689112544740454	0.99993762029619	-491906102465001	AGAP2-AS1	AGAP2 antisense RNA 1
105370181	0.0761598637176295	0.668385662870203	0.403721506727747	0.689158358505014	0.99993762029619	-491907457148225	LOC105370181
4145	0.0298460466740078	314659232852315	0.403692312142388	0.689179608297998	0.99993762029619	-491908085408192	MATK	megakaryocyte-associated tyrosine kinase
9423	0.0558603553046385	0.658120216868734	0.403652255948329	0.689208764322476	0.99993762029619	-491908947334382	NTN1	netrin 1
80243	0.0722130073915627	0.60662665791882	0.403632189923377	0.689223370123557	0.99993762029619	-491909379081946	PREX2	phosphatidylinositol-3,4,5-trisphosphate dependent Rac exchange factor 2
168451	0.0343931332862955	232004980567744	0.403576369704965	0.68926400158027	0.99993762029619	-491910580017985	THAP5	THAP domain containing 5
51720	-0.0282961724412276	287981998383788	-0.403462334618721	0.689347010476075	0.99993762029619	-491913032901054	UIMC1	ubiquitin interaction motif containing 1
221035	-0.0267513269313349	247229125310399	-0.403453024683391	0.689353787576171	0.99993762029619	-491913233126674	REEP3	receptor accessory protein 3
51246	0.0452063333022901	428772525121646	0.403447696752088	0.68935766601699	0.99993762029619	-491913347710639	SHISA5	shisa family member 5
5007	-0.0284769676809233	276328970066971	-0.403399907442518	0.68939245438739	0.99993762029619	-491914375414126	OSBP	oxysterol binding protein
105375151	0.0739272791397911	0.548745639992924	0.4033723902086	0.689412485952224	0.99993762029619	-491914967114621	LOC105375151	uncharacterized LOC105375151
105371734	-0.05867025381837	0.487197128026511	-0.403253190510677	0.689499261716575	0.99993762029619	-49191752979553	LOC105371734	uncharacterized LOC105371734
23086	-0.0424773056411285	138404915956054	-0.403225203035743	0.689519636839733	0.99993762029619	-491918131391687	EXPH5	exophilin 5
11133	-0.0307309619095961	231907854675647	-0.403212100551495	0.689529175642404	0.99993762029619	-491918413017976	KPTN	kaptin, actin binding protein
107985141	0.0655628037849668	0.339501340714076	0.403143131557215	0.689579386944982	0.99993762029619	-491919895296833	LOC107985141	uncharacterized LOC107985141
5354	0.0730968958601086	0.456852047745419	0.40313455959942	0.689585627663402	0.99993762029619	-491920079507561	PLP1	proteolipid protein 1
221710	0.0358171608322191	175834275391868	0.403101597076962	0.689609625867073	0.99993762029619	-491920787833754	SMIM13	small integral membrane protein 13
107984643	-0.0277644669346644	108882221722512	-0.403099493793787	0.689611157163239	0.99993762029619	-491920833028923	LOC107984643	uncharacterized LOC107984643
156	0.0448292631887526	406870025195902	0.403087571821947	0.68961983698484	0.99993762029619	-491921089202843	GRK2	G protein-coupled receptor kinase 2
84334	0.0259254071570294	244768021983726	0.403073051774164	0.689630408400006	0.99993762029619	-491921401192963	COA8	cytochrome c oxidase assembly factor 8
105374294	0.0536645446402674	0.192183994485037	0.403039554817665	0.689654796319183	0.99993762029619	-491922120894899	LOC105374294	uncharacterized LOC105374294
55262	0.0387258866222031	288495292681907	0.403029472901981	0.689662136662525	0.99993762029619	-491922337499293	TRAPPC14	trafficking protein particle complex subunit 14
121838	0.0500144432873048	0.188104402839889	0.402942270931909	0.689725627104397	0.99993762029619	-491924210762833	NRAD1	non-coding RNA in the aldehyde dehydrogenase 1A pathway
4306	0.0317259844073894	195551679995265	0.40292426341477	0.689738738391899	0.99993762029619	-491924597548694	NR3C2	nuclear receptor subfamily 3 group C member 2
114794	-0.0584496907077046	0.420189204910433	-0.402893875095042	0.689760864373036	0.99993762029619	-491925250224864	ELFN2	extracellular leucine rich repeat and fibronectin type III domain containing 2
339665	-0.0287063126853755	247099657485536	-0.402852840198289	0.689790742654241	0.99993762029619	-491926131489832	SLC35E4	solute carrier family 35 member E4
4152	0.037052071055502	306021163538197	0.402847430094521	0.689794681890525	0.99993762029619	-491926247670563	MBD1	methyl-CpG binding domain protein 1
112268224	0.0352693993542086	138495137767634	0.402806339426936	0.68982460135455	0.99993762029619	-491927130033023	LOC112268224
105369777	0.0655574591127093	0.28940091780945	0.402674774454264	0.689920401549826	0.99993762029619	-491929954603678	LOC105369777	uncharacterized LOC105369777
644090	-0.0531080550803977	110939626280353	-0.402652702455934	0.68993647398051	0.99993762029619	-491930428378781	PRKAG2-AS2	PRKAG2 antisense RNA 2
105372902	0.0467501902971407	0.874313049481459	0.402647859878808	0.689940000277359	0.99993762029619	-491930532321204	LOC105372902	uncharacterized LOC105372902
3824	-0.0284844987471855	31832894845228	-0.402640353591137	0.689945466264875	0.99993762029619	-491930693435817	KLRD1	killer cell lectin like receptor D1
107986458	-0.0678310643389295	0.449106228996742	-0.402631108456267	0.689952198483109	0.99993762029619	-491930891868902	LOC107986458	uncharacterized LOC107986458
8969	0.0440937791492089	153439274277616	0.402629067173346	0.689953684929153	0.99993762029619	-491930935681402	H2AC11	H2A clustered histone 11
5244	0.0334111110542583	169620806972714	0.402556257092133	0.690006705473361	0.99993762029619	-491932498277005	ABCB4	ATP binding cassette subfamily B member 4
105370694	-0.0681013290860142	0.379909246142117	-0.40255383592648	0.690008468601683	0.99993762029619	-491932550233474	LOC105370694
145942	0.0635846403364999	0.430257272853588	0.402505678341559	0.690043538027465	0.99993762029619	-491933583596579	TMCO5A	transmembrane and coiled-coil domains 5A
27235	0.0423110884151918	247878049017704	0.402441605908073	0.690090198082282	0.99993762029619	-491934958270981	COQ2	coenzyme Q2, polyprenyltransferase
64783	-0.0303591827208227	23828350855716	-0.402387190334151	0.690129826603808	0.99993762029619	-491936125588171	RBM15	RNA binding motif protein 15
5075	0.0670936841727109	0.306510054888095	0.402384601595291	0.69013171189315	0.99993762029619	-491936181117652	PAX1	paired box 1
101241892	0.0290429832393726	22550379673745	0.402359184543114	0.690150222363825	0.99993762029619	-491936726304878	NPTN-IT1	NPTN intronic transcript 1
100271927	0.0265020403951253	278699548991289	0.40233711356357	0.690166296148608	0.99993762029619	-491937199692459	RASA4B	RAS p21 protein activator 4B
509	0.0494429718878462	304632286885951	0.402323634357579	0.690176112815169	0.99993762029619	-491937488787516	ATP5F1C	ATP synthase F1 subunit gamma
51738	-0.0288271607260757	248460652254043	-0.402319801691144	0.69017890408811	0.99993762029619	-491937570986828	GHRL	ghrelin and obestatin prepropeptide
101928119	0.0436093267844275	0.782954444520244	0.402308405184867	0.690187204017199	0.99993762029619	-491937815403482	LOC101928119	uncharacterized LOC101928119
79018	-0.0331047289124364	24786208838075	-0.402240569831737	0.690236608441574	0.99993762029619	-491939270102126	GID4	GID complex subunit 4 homolog
89837	-0.0323919413236511	0.875522998473418	-0.402221120755932	0.690250773440616	0.99993762029619	-491939687134251	ULK4P3	ULK4 pseudogene 3
11212	0.0354848190444259	315626105750552	0.402161281804203	0.69029435559215	0.99993762029619	-491940970092027	PLPBP	pyridoxal phosphate binding protein
7866	0.0491086700909795	309285840013605	0.402039903158181	0.690382761893987	0.99993762029619	-491943571894427	IFRD2	interferon related developmental regulator 2
8985	-0.0322929032594086	273096270262501	-0.402026530968816	0.69039250181716	0.99993762029619	-49194385848564	PLOD3	procollagen-lysine,2-oxoglutarate 5-dioxygenase 3
3201	-0.0426841711729311	0.643927381611851	-0.402003634860412	0.690409178817446	0.99993762029619	-491944349170583	HOXA4	homeobox A4
5651	0.0590154231809176	0.28751428562967	0.401990687568279	0.690418609397867	0.99993762029619	-491944626630939	TMPRSS15	transmembrane serine protease 15
2172	0.048887053519053	0.56950108878098	0.401987711866508	0.690420776853949	0.99993762029619	-491944690398958	FABP6	fatty acid binding protein 6
100133991	0.0246599795001423	170561841066969	0.40192785359964	0.6904643772738	0.99993762029619	-49194597303734	MAP3K14-AS1	MAP3K14 antisense RNA 1
5048	-0.0245288305705844	290773382978441	-0.401857762372924	0.690515432691954	0.99993762029619	-491947474707715	PAFAH1B1	platelet activating factor acetylhydrolase 1b regulatory subunit 1
102724146	-0.0279191534699743	162727404180103	-0.401799942793197	0.690557550384122	0.99993762029619	-491948713269896	LOC102724146	uncharacterized LOC102724146
51768	-0.0302410229503907	2929314784013	-0.401747354380463	0.690595858393736	0.99993762029619	-491949839622024	TM7SF3	transmembrane 7 superfamily member 3
23770	0.0458803321045069	46644267749658	0.401704416077245	0.690627137400856	0.99993762029619	-491950759177956	FKBP8	FKBP prolyl isomerase 8
2529	0.0422939507464068	301189191155799	0.401697080526453	0.690632481140754	0.99993762029619	-491950916264591	FUT7	fucosyltransferase 7
23787	0.0395944860501132	359113150563562	0.401666967649753	0.690654417683457	0.99993762029619	-491951561085063	MTCH1	mitochondrial carrier 1
105372999	-0.0543082660260816	0.241495215636303	-0.40160956439888	0.69069623539479	0.99993762029619	-491952790154625	LINC02558	long intergenic non-protein coding RNA 2558
105377584	-0.0592607757253592	0.326892633074742	-0.401579801278242	0.690717917929037	0.99993762029619	-491953427349135	LOC105377584	uncharacterized LOC105377584
54971	0.0311707881007668	322484803182403	0.401574109258792	0.690722064614803	0.99993762029619	-49195354920349	BANP	BTG3 associated nuclear protein
105372790	-0.0725271649936763	0.51721902900172	-0.401519591731733	0.6907617816012	0.99993762029619	-491954716224735	LOC105372790	uncharacterized LOC105372790
10695	0.0387205070849888	388960404660365	0.401512561489556	0.690766903322417	0.99993762029619	-491954866705198	CNPY3	canopy FGF signaling regulator 3
647042	-0.065226589627096	10376613451861	-0.401474008900941	0.690794990187862	0.99993762029619	-491955691866968	GOLGA6L10	golgin A6 family like 10
55699	-0.0294215518564176	268411433001253	-0.401404299463303	0.690845777005232	0.99993762029619	-491957183697405	IARS2	isoleucyl-tRNA synthetase 2, mitochondrial
5494	-0.0291408713270229	305875100299414	-0.401369370358292	0.690871225156664	0.99993762029619	-491957931108593	PPM1A	protein phosphatase, Mg2+/Mn2+ dependent 1A
10201	0.0263426627994567	300935134564872	0.401349155243434	0.69088595336538	0.99993762029619	-491958363641314	NME6	NME/NM23 nucleoside diphosphate kinase 6
8800	-0.0360045275660354	165033789492214	-0.401337605061803	0.69089436858341	0.99993762029619	-491958610765153	PEX11A	peroxisomal biogenesis factor 11 alpha
56061	0.038773624826586	245622915295031	0.401286418853018	0.690931662254435	0.99993762029619	-491959705843928	UBFD1	ubiquitin family domain containing 1
57541	-0.0290452891404565	277916534158675	-0.401189388246756	0.691002359773776	0.99993762029619	-491961781341117	ZNF398	zinc finger protein 398
124871	-0.0402529958849441	0.921785979133742	-0.401154158560865	0.691028029192304	0.99993762029619	-491962534786324	FLJ40194	uncharacterized FLJ40194
5311	0.0265984286732661	214932020384615	0.401151939155437	0.691029646330939	0.99993762029619	-491962582249804	PKD2	polycystin 2, transient receptor potential cation channel
8618	0.0762814926376824	0.636045732404234	0.401117385786445	0.691054823349238	0.99993762029619	-491963321163527	CADPS	calcium dependent secretion activator
23347	-0.0252397860890636	365412166858993	-0.401029556679923	0.691118820892916	0.99993762029619	-491965199081187	SMCHD1	structural maintenance of chromosomes flexible hinge domain containing 1
10520	0.0428488306503079	254433611220319	0.400905125732389	0.691209492690298	0.99993762029619	-491967858907578	ZNF211	zinc finger protein 211
728911	0.0522275561995582	0.200096589019417	0.400894837027498	0.691216990191926	0.99993762029619	-491968078801756	CT45A2	cancer/testis antigen family 45 member A2
6795	0.0570143616110721	100939783592804	0.400878936053321	0.691228577483384	0.99993762029619	-49196841863259	AURKC	aurora kinase C
646951	-0.0526414894386312	0.890922666670544	-0.40087037721395	0.691234814476438	0.99993762029619	-491968601544033	MINDY4B	MINDY family member 4B
113263	0.0315667288097399	292866024299254	0.400850876808246	0.69124902488417	0.99993762029619	-491969018273947	GLCCI1	glucocorticoid induced 1
2844	-0.0420941572663307	124364966999539	-0.40078967509907	0.691293624760505	0.99993762029619	-491970326044402	GPR21	G protein-coupled receptor 21
50940	0.0838537653156721	0.685648306354346	0.400678910522452	0.69137434572824	0.99993762029619	-491972692384132	PDE11A	phosphodiesterase 11A
105370803	-0.0535835284859282	0.208168423710223	-0.400638461668934	0.691403824215442	0.99993762029619	-491973556360196	LOC105370803	uncharacterized LOC105370803
9625	0.0406491905347117	296238022768172	0.400571546323301	0.691452592141904	0.99993762029619	-491974985464425	AATK	apoptosis associated tyrosine kinase
83986	0.031310200122932	309911778982263	0.400565104335637	0.691457287135508	0.99993762029619	-491975123032894	FAM234A	family with sequence similarity 234 member A
105373774	-0.0463304222572611	107093000051751	-0.400303066774674	0.691648273619976	0.99993762029619	-491980716990746	LOC105373774
3588	-0.0306358276513392	340964730720805	-0.400288594093942	0.691658822655355	0.99993762029619	-491981025847363	IL10RB	interleukin 10 receptor subunit beta
728537	-0.0461371069597156	117813780110033	-0.400285479901769	0.69166109257637	0.99993762029619	-491981092304855	C2orf92	chromosome 2 open reading frame 92
100288142	-0.0240441177894593	184656634749283	-0.400227068498603	0.691703668930146	0.99993762029619	-491982338721662	NBPF20	NBPF member 20
140612	0.0322286054089747	174052279548186	0.400191684130941	0.691729461263594	0.99993762029619	-491983093686933	ZFP28	ZFP28 zinc finger protein
440145	0.0370146474711239	182747375329597	0.400062465074395	0.691823654657642	0.99993762029619	-491985850162354	MZT1	mitotic spindle organizing protein 1
653562	0.0500723498185658	162197192175453	0.399926426721398	0.691922824335671	0.99993762029619	-491988751158233	SLC6A10PB	solute carrier family 6 member 8 pseudogene
102723331	0.0720553628097473	0.933265540523884	0.399917241413603	0.691929520470673	0.99993762029619	-491988946998413	LOC102723331	uncharacterized LOC102723331
84138	0.0317769659858778	287483788754926	0.399892152429377	0.691947810593469	0.99993762029619	-491989481898704	SLC7A6OS	solute carrier family 7 member 6 opposite strand
9114	0.0360948917570445	414961727428631	0.399849257279342	0.691979082027312	0.99993762029619	-491990396352117	ATP6V0D1	ATPase H+ transporting V0 subunit d1
60343	0.0286863941839921	288724711232858	0.399781392055472	0.692028558275879	0.99993762029619	-491991842928705	FAM3A	FAM3 metabolism regulating signaling molecule A
51200	0.0772755422085891	0.384477468487359	0.399775276777813	0.69203301660629	0.99993762029619	-491991973266613	CPA4	carboxypeptidase A4
84333	0.0498337617506355	397920769268674	0.399614184781395	0.692150464419481	0.99993762029619	-491995405992015	PCGF5	polycomb group ring finger 5
10521	0.024347119778982	362834582380173	0.399555222626246	0.692193454071171	0.99993762029619	-491996662081779	DDX17	DEAD-box helicase 17
343702	0.0620285668949396	0.479215454184736	0.399519235871268	0.692219692735398	0.99993762029619	-491997428629482	XKR7	XK related 7
84080	0.0303204758542788	205409521387712	0.399414283899691	0.692296217532888	0.99993762029619	-491999663805062	ENKD1	enkurin domain containing 1
27316	0.0292631478657261	322586007743913	0.399352038983024	0.692341604416715	0.99993762029619	-49200098916976	RBMX	RNA binding motif protein X-linked
105377481	-0.0706493514444871	0.661128415949964	-0.399303198637312	0.692377217952685	0.99993762029619	-492002028971984	LOC105377481	uncharacterized LOC105377481
7706	-0.030545436191542	326703067658651	-0.399241222663446	0.692422410788206	0.99993762029619	-492003348249045	TRIM25	tripartite motif containing 25
651746	0.0265072186170707	195934574100614	0.39913610979085	0.692499061643939	0.99993762029619	-492005585316273	ANKRD33B	ankyrin repeat domain 33B
10938	0.0323055259300649	390385789845539	0.399049357003455	0.692562326367347	0.99993762029619	-492007431197486	EHD1	EH domain containing 1
105376373	0.07121704235036	0.339130164505338	0.399017291071196	0.692585711111235	0.99993762029619	-492008113379863	LOC105376373	uncharacterized LOC105376373
1646	-0.0393285312391258	117726841266564	-0.398944928293378	0.692638484291457	0.99993762029619	-49200965265365	AKR1C2	aldo-keto reductase family 1 member C2
152404	0.059105401845452	0.517892902429438	0.398931725829133	0.692648112836074	0.99993762029619	-492009933461839	IGSF11	immunoglobulin superfamily member 11
31	-0.0286605909152691	215545052033419	-0.398883825943403	0.692683046614293	0.99993762029619	-492010952185711	ACACA	acetyl-CoA carboxylase alpha
107986450	-0.0619192181842254	0.309293391489171	-0.39882092249331	0.692728923655511	0.99993762029619	-492012289818954	LOC107986450
23765	-0.0308282486380529	392371409518205	-0.398815664308188	0.69273275863343	0.99993762029619	-492012401624129	IL17RA	interleukin 17 receptor A
57477	-0.0844233920240425	0.885029744626338	-0.398807030593176	0.692739055521011	0.99993762029619	-492012585200293	SHROOM4	shroom family member 4
100289187	-0.0279044843699983	228087181850688	-0.398708918939515	0.692810613541269	0.99993762029619	-492014671044751	TMEM225B	transmembrane protein 225B
407010	0.0361375894803737	0.701756945415939	0.398684373252357	0.692828516459137	0.99993762029619	-492015192804675	MIR23A	microRNA 23a
57508	-0.0434763237330966	173321463426775	-0.398678000677312	0.692833164461406	0.99993762029619	-492015328259317	INTS2	integrator complex subunit 2
102723316	-0.0455370036785563	0.851251131249072	-0.398570913114561	0.692911273355884	0.99993762029619	-492017604179832	FRG1DP	FSHD region gene 1 family member D, pseudogene
9640	-0.033696231166263	311087478215976	-0.398351813552635	0.693071093658248	0.99993762029619	-492022258802653	ZNF592	zinc finger protein 592
158234	0.0245005199554016	268035424911065	0.398284946756041	0.69311987192412	0.99993762029619	-49202367884063	TRMT10B	tRNA methyltransferase 10B
402381	0.0525659735620794	0.231790982581799	0.398260575699222	0.693137650554572	0.99993762029619	-492024196345931	SOHLH1	spermatogenesis and oogenesis specific basic helix-loop-helix 1
1005	-0.073196175695692	0.463113453861202	-0.398259899617244	0.693138143757361	0.99993762029619	-492024210701697	CDH7	cadherin 7
389715	-0.0615046855046557	0.371354415428256	-0.398254966507942	0.693141742471919	0.99993762029619	-492024315449449	FAM205BP	transmembrane protein C9orf144B pseudogene
1901	0.0496507872913705	333863158078796	0.3982432719517	0.693150273706538	0.99993762029619	-492024563762068	S1PR1	sphingosine-1-phosphate receptor 1
105374105	0.0511762280950349	0.70433521762429	0.398196385912676	0.693184477705507	0.99993762029619	-492025559229652	LINC02014	long intergenic non-protein coding RNA 2014
90423	0.0262636556291025	193019349490922	0.398170692789148	0.693203221464363	0.99993762029619	-492026104687876	ATP6V1E2	ATPase H+ transporting V1 subunit E2
8892	0.03871168558871	282873514602095	0.398166330886273	0.693206403598206	0.99993762029619	-492026197286479	EIF2B2	eukaryotic translation initiation factor 2B subunit beta
4624	0.0702843727897241	0.439972604730321	0.398116368048856	0.693242853332593	0.99993762029619	-492027257873602	MYH6	myosin heavy chain 6
27330	0.0708247151979283	0.476191654562132	0.398094439718535	0.693258851094149	0.99993762029619	-492027723316271	RPS6KA6	ribosomal protein S6 kinase A6
51015	0.0628544650411009	254696112124443	0.39809259692115	0.693260195509157	0.99993762029619	-492027762429659	ISOC1	isochorismatase domain containing 1
8123	-0.0403473938000972	0.910242173417604	-0.398057848526767	0.693285546430869	0.99993762029619	-492028499931206	PWAR5	Prader Willi/Angelman region RNA 5
2194	0.0320378721862413	197220334474753	0.398045157591113	0.693294805276949	0.99993762029619	-492028769268406	FASN	fatty acid synthase
3702	0.0362092106776806	322016341542428	0.397991708096458	0.693333800615488	0.99993762029619	-492029903523552	ITK	IL2 inducible T cell kinase
79630	-0.0367041612358054	129993123436049	-0.397971212280021	0.69334875404734	0.99993762029619	-492030338426782	C1orf54	chromosome 1 open reading frame 54
51106	0.0270550844743798	25300464986379	0.397902340084784	0.693399003057132	0.99993762029619	-49203179967266	TFB1M	transcription factor B1, mitochondrial
3459	-0.0536294811805957	350286246138779	-0.397885667267821	0.693411167722135	0.99993762029619	-492032153378612	IFNGR1	interferon gamma receptor 1
101927895	0.0281040300039912	155206456729048	0.397864224280652	0.693426812875978	0.99993762029619	-492032608260011	EMC1-AS1	EMC1 antisense RNA 1
414765	-0.0263638776228916	189040880338855	-0.397838545573246	0.693445548660843	0.99993762029619	-492033152964201	HCG25	HLA complex group 25
55144	0.0483422783060945	268499751509837	0.397736960517447	0.693519669417296	0.99993762029619	-492035307476351	LRRC8D	leucine rich repeat containing 8 VRAC subunit D
3176	-0.0459233275869009	195239373137421	-0.397692588345538	0.693552046196957	0.99993762029619	-492036248393345	HNMT	histamine N-methyltransferase
3835	0.0333092142836433	309213338240214	0.397665783837731	0.693571604767499	0.99993762029619	-492036816735902	KIF22	kinesin family member 22
124565	-0.0315334877010902	311756372375612	-0.397512801381462	0.69368323628837	0.99993762029619	-492040059738132	SLC38A10	solute carrier family 38 member 10
54956	0.0371546748750111	269138768054294	0.397497419780004	0.693694460651007	0.99993762029619	-492040385737363	PARP16	poly(ADP-ribose) polymerase family member 16
345062	0.0699665217345968	0.419648796509872	0.397428541966651	0.693744723482822	0.99993762029619	-492041845388346	PRSS48	serine protease 48
399881	-0.053131793268556	0.274924202795531	-0.397410844582115	0.693757638183972	0.99993762029619	-492042220389117	HNRNPKP3	heterogeneous nuclear ribonucleoprotein K pseudogene 3
283755	-0.0279807712297067	199787124647702	-0.397352893532023	0.693799928729348	0.99993762029619	-492043448234443	HERC2P3	HERC2 pseudogene 3
5110	0.0465390063963644	32748078785937	0.397325220280545	0.693820124003413	0.99993762029619	-492044034502787	PCMT1	protein-L-isoaspartate (D-aspartate) O-methyltransferase
8148	0.0360608387310064	209290134317357	0.397299384869198	0.693838978271687	0.99993762029619	-492044581799482	TAF15	TATA-box binding protein associated factor 15
9044	-0.0299626808683318	274418419966319	-0.397292738114129	0.693843828998923	0.99993762029619	-492044722598501	BTAF1	B-TFIID TATA-box binding protein associated factor 1
344148	-0.0768402667299511	0.83803206778083	-0.397255725077749	0.69387084093791	0.99993762029619	-492045506607702	NCKAP5	NCK associated protein 5
105371561	0.0574452496505994	0.374904223804192	0.397238817670105	0.693883180019773	0.99993762029619	-49204586471604	LMX1A-AS2	LMX1A antisense RNA 2
3376	0.037656252723965	29027231605702	0.397214844558438	0.693900675821592	0.99993762029619	-492046372454197	IARS1	isoleucyl-tRNA synthetase 1
409	0.035923784677296	380315723840237	0.397186225427815	0.693921562555632	0.99993762029619	-492046978553111	ARRB2	arrestin beta 2
93594	-0.029869238632279	227666085709274	-0.397169851731484	0.693933512470623	0.99993762029619	-4920473252976	TBC1D31	TBC1 domain family member 31
51257	0.049466680815176	37770910558258	0.397049416087415	0.694021411734316	0.99993762029619	-492049875321087	MARCHF2	membrane associated ring-CH-type finger 2
112268168	-0.0506939020653936	0.491121734571886	-0.397048888918633	0.694021796494914	0.99993762029619	-49204988648133	LOC112268168
548645	-0.0273436529077258	175860275425163	-0.396936871983661	0.694103555303431	0.99993762029619	-492052257565734	DNAJC25	DnaJ heat shock protein family (Hsp40) member C25
58478	0.0481221489358812	24480211177489	0.396930687928484	0.694108069024169	0.99993762029619	-492052388445643	ENOPH1	enolase-phosphatase 1
55534	-0.0252206547930776	234862281499293	-0.396907941818967	0.694124671429636	0.99993762029619	-492052869829099	MAML3	mastermind like transcriptional coactivator 3
8473	0.0325518115501122	341603285939328	0.396740053617318	0.694247217936128	0.99993762029619	-492056422062157	OGT	O-linked N-acetylglucosamine (GlcNAc) transferase
112840933	-0.0341319896121733	0.978642846739579	-0.396738512589457	0.694248342816238	0.99993762029619	-492056454660867	ZKSCAN7-AS1	ZKSCAN7 ZNF cluster antisense RNA 1
170622	-0.0457880373250781	218274179427153	-0.396726053177654	0.694257437644974	0.99993762029619	-492056718221119	COMMD6	COMM domain containing 6
105376214	0.0583985863164398	103078835876791	0.3966803651403	0.69429078832015	0.99993762029619	-492057684613548	LOC105376214	uncharacterized LOC105376214
83700	-0.0446217655705561	214406546467197	-0.396604056321776	0.694346492482402	0.99993762029619	-492059298451596	JAM3	junctional adhesion molecule 3
29958	0.0734388847437583	0.528819672536457	0.396558423304782	0.694379804649277	0.99993762029619	-492060263387856	DMGDH	dimethylglycine dehydrogenase
101927167	0.0554250842227196	0.764150872404293	0.396551204983099	0.694385074091003	0.99993762029619	-492060416013379	GATA2-AS1	GATA2 antisense RNA 1
51761	0.0538055641193131	141625256760111	0.396503335646835	0.694420019541998	0.99993762029619	-492061428102176	ATP8A2	ATPase phospholipid transporting 8A2
100996511	-0.0316903093439755	149352693691987	-0.396495873337509	0.694425467219414	0.99993762029619	-492061585864976	LINC01355	long intergenic non-protein coding RNA 1355
2912	-0.0808975393838478	0.656451184476536	-0.396476374696562	0.694439701806085	0.99993762029619	-492061998077471	GRM2	glutamate metabotropic receptor 2
107984494	0.0768622534301996	0.840944379867627	0.396457466175678	0.694453505695504	0.99993762029619	-492062397795413	LOC107984494
8910	0.0342138745598528	137712081097382	0.396448335636982	0.694460171349922	0.99993762029619	-492062590804322	SGCE	sarcoglycan epsilon
107984698	0.0584826776552045	0.626228849996787	0.396406184512348	0.694490943659414	0.99993762029619	-492063481773023	LOC107984698
105371341	-0.0786891715349306	0.695710743932371	-0.396347640687026	0.694533684289565	0.99993762029619	-492064719087321	LOC105371341	uncharacterized LOC105371341
2746	0.0416630949349539	328257026644842	0.396310539179824	0.694560771222309	0.99993762029619	-492065503128479	GLUD1	glutamate dehydrogenase 1
100506100	0.043966364512015	145357961148273	0.396309292757934	0.694561681212547	0.99993762029619	-492065529467017	ZDHHC12-DT	ZDHHC12 divergent transcript
2321	-0.0500468743150977	150170066275333	-0.396306694535989	0.69456357812921	0.99993762029619	-492065584370612	FLT1	fms related receptor tyrosine kinase 1
55194	0.0352113292261889	253087656610605	0.396288204410966	0.694577077505895	0.99993762029619	-492065975079234	EVA1B	eva-1 homolog B
10023	0.0410514544941285	334000112022069	0.396263615607952	0.694595029597776	0.99993762029619	-49206649462915	FRAT1	FRAT regulator of WNT signaling pathway 1
100996702	-0.0548773504441355	0.302317415130916	-0.396180481062951	0.694655726805942	0.99993762029619	-492068250987999	LINC01356	long intergenic non-protein coding RNA 1356
107985074	-0.0402586441099979	203059464531666	-0.395996073335579	0.694790371715098	0.99993762029619	-492072145619372	LOC107985074	uncharacterized LOC107985074
3667	0.0441709496578384	135523443879363	0.395991477546686	0.69479372744952	0.99993762029619	-492072242658126	IRS1	insulin receptor substrate 1
11101	-0.0264349535362611	246158621633817	-0.395846792458124	0.69489937622424	0.99993762029619	-492075297074604	ATE1	arginyltransferase 1
3137	-0.113120972303224	295268684488734	-0.395746451718564	0.694972648488791	0.99993762029619	-492077414701033	HLA-J	major histocompatibility complex, class I, J (pseudogene)
112268063	-0.0253664841307031	210594792812662	-0.395656659232466	0.695038220588284	0.99993762029619	-492079309264929	LOC112268063	uncharacterized LOC112268063
9344	0.0279170986328383	255547263473539	0.395518248556398	0.695139301421548	0.99993762029619	-492082228811757	TAOK2	TAO kinase 2
105376070	-0.0407643881896282	0.755068340981917	-0.395466104863547	0.695177383251867	0.99993762029619	-49208332843666	LOC105376070	uncharacterized LOC105376070
1192	0.0441277045480728	413361606591928	0.395435308296085	0.695199875126564	0.99993762029619	-492083977818625	CLIC1	chloride intracellular channel 1
7625	0.0442922647493886	240712386486803	0.395431603334653	0.695202581016176	0.99993762029619	-492084055938751	ZNF74	zinc finger protein 74
10395	0.05443819624173	11728426276077	0.395418383165279	0.695212236296681	0.99993762029619	-492084334683763	DLC1	DLC1 Rho GTPase activating protein
5002	0.0332519359314492	295793725893325	0.395386521227064	0.695235506707036	0.99993762029619	-492085006449552	SLC22A18	solute carrier family 22 member 18
105377632	0.0751159075492066	0.742164813937045	0.395367405004713	0.695249468410772	0.99993762029619	-492085409463594	LOC105377632
101930370	0.0267336818830433	140784972501637	0.395333542709979	0.695274200306131	0.99993762029619	-492086123311716	GALNT7-DT	GALNT7 divergent transcript
284950	0.0571030987965795	0.284071857154949	0.395299482827636	0.69529907685585	0.99993762029619	-492086841264393	LOC284950	uncharacterized LOC284950
4038	-0.0965083217684426	0.662203632415994	-0.395264421985265	0.69532468484282	0.99993762029619	-492087580252774	LRP4	LDL receptor related protein 4
9356	0.0670649280685724	0.397872110293351	0.395232583642532	0.695347939473319	0.99993762029619	-492088251263565	SLC22A6	solute carrier family 22 member 6
25906	0.0369557692220104	234364655988558	0.395226849202528	0.695352127923115	0.99993762029619	-49208837211442	ANAPC15	anaphase promoting complex subunit 15
105371468	0.0474344501039713	0.76947987715878	0.39522431181627	0.695353981239704	0.99993762029619	-492088425588191	LOC105371468	uncharacterized LOC105371468
440278	0.031682447669432	136759482526781	0.395209775419228	0.695364598716264	0.99993762029619	-492088731926822	CATSPER2P1	cation channel sperm associated 2 pseudogene 1
105372524	-0.0781420629992696	0.548201931082147	-0.39515879837057	0.695401833170719	0.99993762029619	-492089806124501	LOC105372524	uncharacterized LOC105372524
122481	-0.0640293968946347	0.737534195085719	-0.395105504443216	0.695440760734005	0.99993762029619	-492090928997889	AK7	adenylate kinase 7
79600	0.0320966680940629	282927081949761	0.395063846561161	0.695471189549344	0.99993762029619	-492091806602368	TCTN1	tectonic family member 1
105370969	0.0301119581455724	185809847492036	0.395061991344887	0.695472544695809	0.99993762029619	-492091845683994	LOC105370969	uncharacterized LOC105370969
124404	-0.054446570534663	0.260681483892303	-0.394948122596802	0.695555722304416	0.99993762029619	-492094244074773	SEPTIN12	septin 12
79879	0.0275524109431413	249150134887832	0.394938445379677	0.695562791390166	0.99993762029619	-492094447872323	CCDC134	coiled-coil domain containing 134
83608	0.0357159936171469	216506327372432	0.39483212072009	0.695640462047283	0.99993762029619	-492096686694626	C18orf21	chromosome 18 open reading frame 21
26284	0.0402405464725164	296083919462425	0.394806114598492	0.695659460149399	0.99993762029619	-492097234201409	ERAL1	Era like 12S mitochondrial rRNA chaperone 1
102724364	0.0228913257605452	232781825047058	0.394764266885214	0.695690031338628	0.99993762029619	-492098115146568	SEC22B4P	SEC22 homolog B4, pseudogene
101926928	0.059665910091524	0.659311563421735	0.394758583577728	0.695694183229586	0.99993762029619	-492098234779992	CRAT37	cervical cancer-associated transcript 37
641467	0.0343829313120456	12324418519824	0.394747886550534	0.695701997875905	0.99993762029619	-492098459947438	TSC22D1-AS1	TSC22D1 antisense RNA 1
286887	0.0758235842413947	0.444922154548302	0.394739529635217	0.695708102991702	0.99993762029619	-492098635852434	KRT6C	keratin 6C
56833	0.0356014082725928	202770965777645	0.394704211659134	0.695733904646256	0.99993762029619	-492099379221197	SLAMF8	SLAM family member 8
23352	0.0220104700117414	31668173967575	0.394652306806638	0.695771824563899	0.99993762029619	-492100471589719	UBR4	ubiquitin protein ligase E3 component n-recognin 4
105372697	0.0498628077731726	120557448761609	0.394650886784046	0.695772861995256	0.99993762029619	-492100501472951	LOC105372697	uncharacterized LOC105372697
91304	0.0425599823058809	366637055016375	0.394612976461694	0.695800558505705	0.99993762029619	-492101299225974	TMEM259	transmembrane protein 259
105374507	-0.0615410026682124	0.341846273107107	-0.394569384434319	0.695832406480147	0.99993762029619	-492102216446693	LOC105374507	uncharacterized LOC105374507
85478	-0.0330836020163339	172228552023844	-0.394499239216492	0.695883655176515	0.99993762029619	-492103692164024	CCDC65	coiled-coil domain containing 65
219970	-0.0659201110472736	0.473738294853415	-0.394426742258987	0.695936623604259	0.99993762029619	-49210521708565	GLYATL2	glycine-N-acyltransferase like 2
55086	-0.0351511307179333	162032227040054	-0.394425434263921	0.695937579278539	0.99993762029619	-492105244595853	RADX	RPA1 related single stranded DNA binding protein, X-linked
102723536	0.0606256578598786	0.308360306679871	0.394390463858832	0.695963130263466	0.99993762029619	-492105980072163	LOC102723536	uncharacterized LOC102723536
105375382	0.0528884071209578	0.361334193122572	0.394350839386852	0.695992082160816	0.99993762029619	-492106813352324	LOC105375382	uncharacterized LOC105375382
107985242	0.0389134564663822	12648746008426	0.394350655282751	0.695992216678848	0.99993762029619	-492106817223736	LOC107985242	uncharacterized LOC107985242
57504	0.0254512966985385	243089403483858	0.394327463880736	0.696009161855561	0.99993762029619	-492107304887263	MTA3	metastasis associated 1 family member 3
170425	0.07354172664895	0.537092934319259	0.394318304182216	0.696015854582742	0.99993762029619	-492107497487535	LINC00858	long intergenic non-protein coding RNA 858
84275	0.0255387043152537	209139700838181	0.394300065433915	0.696029181183318	0.99993762029619	-492107880979156	SLC25A33	solute carrier family 25 member 33
5279	0.0370526753144405	289746854456042	0.394254356246448	0.696062580184138	0.99993762029619	-492108841993007	PIGC	phosphatidylinositol glycan anchor biosynthesis class C
2491	0.0618366761729633	0.903544681996078	0.394212632441961	0.696093067666411	0.99993762029619	-492109719120239	CENPI	centromere protein I
389197	-0.0673668007051662	101877305288744	-0.394195736104963	0.696105413925166	0.99993762029619	-492110074292826	C4orf50	chromosome 4 open reading frame 50
105375937	0.0529476948016738	0.362258095763535	0.394163543068951	0.696128937810931	0.99993762029619	-492110750970993	LOC105375937	uncharacterized LOC105375937
105373824	0.0417899146210881	125137836783653	0.394115040827652	0.696164379631795	0.99993762029619	-492111770355972	ANKRD44-DT	ANKRD44 divergent transcript
9138	0.0388487086673268	38994765725674	0.394101097680151	0.696174568372912	0.99993762029619	-492112063380072	ARHGEF1	Rho guanine nucleotide exchange factor 1
105375052	-0.0651619848670734	0.348704525827207	-0.394085948114956	0.696185638750416	0.99993762029619	-492112381746226	LOC105375052	uncharacterized LOC105375052
105373366	0.037778608783515	225045053740229	0.394073546663676	0.696194701024532	0.99993762029619	-492112642352145	IDS2	uncharacterized IDS2
105376658	-0.0550007416435718	0.238199641076448	-0.394024064804362	0.696230860001166	0.99993762029619	-492113682090755	LINC02690	long intergenic non-protein coding RNA 2690
105376830	-0.045195749743991	0.925708895775459	-0.39396341339263	0.696275182140044	0.99993762029619	-492114956354321	LOC105376830	uncharacterized LOC105376830
112267855	-0.0380766617973913	24434918012706	-0.393943957985484	0.696289399768376	0.99993762029619	-49211536506423	LOC112267855	uncharacterized LOC112267855
105372451	-0.051673917671189	0.58607287453371	-0.393922630747441	0.696304985422413	0.99993762029619	-492115813073817	LOC105372451
93183	0.0309719898799061	270259118740124	0.393887917826318	0.696330353438185	0.99993762029619	-492116542217993	PIGM	phosphatidylinositol glycan anchor biosynthesis class M
23314	-0.0606130863006878	0.775999057718092	-0.393879493771204	0.69633650974599	0.99993762029619	-492116719155546	SATB2	SATB homeobox 2
105374493	-0.0660085853407945	0.838939338846078	-0.393815000380232	0.696383642274823	0.99993762029619	-492118073641212	LOC105374493	uncharacterized LOC105374493
51560	0.0352762283810641	158253364429406	0.393652439514353	0.696502449121598	0.99993762029619	-49212148676332	RAB6B	RAB6B, member RAS oncogene family
9830	0.0315072274475159	342444414649863	0.393626942621266	0.696521084114722	0.99993762029619	-492122021969191	TRIM14	tripartite motif containing 14
255426	-0.0669928043768988	0.394998108916042	-0.39361315710138	0.696531159660273	0.99993762029619	-492122311327128	RASGEF1C	RasGEF domain family member 1C
5297	-0.0336456776404437	313538429717333	-0.393575548284214	0.696558647436515	0.99993762029619	-492123100685074	PI4KA	phosphatidylinositol 4-kinase alpha
100874281	0.0609657443253498	0.236579069949682	0.393492583931098	0.696619286438399	0.99993762029619	-49212484173123	NTM-IT	NTM intronic transcript
101929866	0.0469874445224572	303380599327715	0.393464014394059	0.69664016850622	0.99993762029619	-492125441192742	LINC02597	long intergenic non-protein coding RNA 2597
107984587	0.053449971142865	0.209831599906379	0.393431762192014	0.696663742600003	0.99993762029619	-492126117874385	LOC107984587	uncharacterized LOC107984587
55829	0.0297342391359265	263572844628766	0.393395127695367	0.696690520215854	0.99993762029619	-492126886434398	SELENOS	selenoprotein S
7789	0.0355180416606469	174318891418395	0.393324602662288	0.696742070893208	0.99993762029619	-492128365789941	ZXDA	zinc finger X-linked duplicated A
105369961	0.039984158958458	103279012649956	0.393217082511209	0.696820666189915	0.99993762029619	-492130620663856	LOC105369961	uncharacterized LOC105369961
728855	0.0274071155726889	237393618390806	0.393161944695759	0.696860972264975	0.99993762029619	-492131776758624	LINC00623	long intergenic non-protein coding RNA 623
55503	0.0598858333584379	0.62813957954597	0.393153561631472	0.696867100414019	0.99993762029619	-492131952515411	TRPV6	transient receptor potential cation channel subfamily V member 6
23306	-0.0399612619352829	194061066790699	-0.393132438716062	0.696882541682317	0.99993762029619	-492132395355681	NEMP1	nuclear envelope integral membrane protein 1
270	0.0639620098976924	0.358797210042646	0.393068173190453	0.69692952186031	0.99993762029619	-492133742533213	AMPD1	adenosine monophosphate deaminase 1
10491	0.0355601418259877	327008281477025	0.393060807308904	0.696934906635827	0.99993762029619	-492133896927954	CRTAP	cartilage associated protein
285220	0.0726889219339271	0.550164167335129	0.392996833995291	0.696981674546749	0.99993762029619	-49213523773961	EPHA6	EPH receptor A6
107984247	-0.0261396548431128	18830645025992	-0.392870539753852	0.697074005930707	0.99993762029619	-492137884099288	LOC107984247
8900	0.0603644619127922	101194284553289	0.392867943228046	0.697075904252055	0.99993762029619	-492137938497893	CCNA1	cyclin A1
105375257	0.0626422950332531	0.301895537323433	0.392691765543899	0.697204712491386	0.99993762029619	-492141628687042	LOC105375257	uncharacterized LOC105375257
55164	-0.0311568240969913	247550967108347	-0.392648426215525	0.697236400441604	0.99993762029619	-49214253621558	SHQ1	SHQ1, H/ACA ribonucleoprotein assembly factor
3037	0.0610421274611844	0.39008662604353	0.392592226014082	0.697277492562514	0.99993762029619	-492143712904693	HAS2	hyaluronan synthase 2
5264	0.0273525363338618	212871750583685	0.392516501107408	0.697332862110777	0.99993762029619	-492145298128904	PHYH	phytanoyl-CoA 2-hydroxylase
57549	-0.0528191352672891	10145250476266	-0.392370752231947	0.697439437475853	0.99993762029619	-492148348385732	IGSF9	immunoglobulin superfamily member 9
131583	0.0420609448536338	298344613818405	0.392365628371504	0.697443184289646	0.99993762029619	-492148455598426	FAM43A	family with sequence similarity 43 member A
112268267	-0.0304945107685843	294240463040456	-0.392345487514961	0.697457912329962	0.99993762029619	-492148877016416	LOC112268267	uncharacterized LOC112268267
84717	0.028325531677019	270512532827216	0.392297007657732	0.697493363809394	0.99993762029619	-49214989129916	HDGFL2	HDGF like 2
7552	-0.0705492845773116	0.964059366192491	-0.392272895189926	0.697510996599676	0.99993762029619	-492150395727834	ZNF711	zinc finger protein 711
93474	0.0376618877127222	143882233196103	0.392247744951051	0.697529388466124	0.99993762029619	-492150921833942	ZNF670	zinc finger protein 670
55830	0.041396408691655	273835494319427	0.392241116151077	0.697534236005932	0.99993762029619	-492151060493179	GLT8D1	glycosyltransferase 8 domain containing 1
51141	0.0369230969192862	227263910373877	0.392210171248946	0.697556865709736	0.99993762029619	-492151707758747	INSIG2	insulin induced gene 2
122970	0.0349373263854362	189206561714941	0.392128045540025	0.69761692480363	0.99993762029619	-492153425314423	ACOT4	acyl-CoA thioesterase 4
100526830	0.0336607791225396	293203704225692	0.392087827184604	0.697646337487139	0.99993762029619	-492154266301323	SLX1A-SULT1A3	SLX1A-SULT1A3 readthrough (NMD candidate)
2005	0.024528769770559	237862852103853	0.392068402879418	0.697660543135148	0.99993762029619	-492154672443286	ELK4	ETS transcription factor ELK4
57172	-0.0641685084862818	0.358329014649506	-0.391975671703244	0.697728362095723	0.99993762029619	-492156611082153	CAMK1G	calcium/calmodulin dependent protein kinase IG
26164	0.0283534383564628	297245921466102	0.39192264456822	0.697767144637111	0.99993762029619	-492157719464835	MTG2	mitochondrial ribosome associated GTPase 2
8329	0.0324677618809581	130381614051202	0.391848454202516	0.697821406753746	0.99993762029619	-492159269957126	H2AC13	H2A clustered histone 13
54908	0.0335963597796962	174079998813313	0.391814974335568	0.697845894135402	0.99993762029619	-492159969552644	SPDL1	spindle apparatus coiled-coil protein 1
101928841	0.0696307852484745	0.620715846697857	0.391771767747091	0.697877496188835	0.99993762029619	-492160872310725	LOC101928841	replaced by ID 113622
7375	-0.0388576549217965	356636055272026	-0.391741658278576	0.697899519104765	0.99993762029619	-492161501359684	USP4	ubiquitin specific peptidase 4
100131017	0.0334566105453327	223609800740449	0.391739821736224	0.697900862412359	0.99993762029619	-492161539727303	ZNF316	zinc finger protein 316
9852	-0.0327029863199413	255596609378396	-0.391735927193847	0.69790371101227	0.99993762029619	-492161621088478	EPM2AIP1	EPM2A interacting protein 1
107987166	-0.0581526811109115	0.258159301442293	-0.39171672134048	0.697917758887757	0.99993762029619	-492162022307729	LOC107987166	uncharacterized LOC107987166
9486	-0.0377631550065436	171992159548376	-0.391684379576299	0.697941415102232	0.99993762029619	-492162697898482	CHST10	carbohydrate sulfotransferase 10
100874255	-0.0388017595439449	112709574452915	-0.391677874645998	0.697946173136695	0.99993762029619	-492162833774063	RNASEH2B-AS1	RNASEH2B antisense RNA 1
93622	0.0270053674109536	24966469937959	0.391641235323625	0.697972973219554	0.99993762029619	-492163599058046	LOC93622	Morf4 family associated protein 1 like 1
100526831	0.0335346928377565	291176303901276	0.39157908326281	0.69801843567248	0.99993762029619	-492164897064159	SLX1B-SULT1A4	SLX1B-SULT1A4 readthrough (NMD candidate)
107984270	-0.0722778979142879	0.457279533575211	-0.391487233150426	0.698085623480018	0.99993762029619	-492166814923379	LOC107984270	uncharacterized LOC107984270
57380	0.0302583613179825	244356655910825	0.391467789110167	0.69809984699731	0.99993762029619	-492167220864181	MRS2	magnesium transporter MRS2
207063	0.0348956513805123	279500998746893	0.391459752221236	0.698105726097465	0.99993762029619	-492167388647637	DHRSX	dehydrogenase/reductase X-linked
56926	0.0318937814312883	328044585400835	0.391440777129532	0.698119606726051	0.99993762029619	-492167784770842	NCLN	nicalin
100534599	0.0300907965254882	288894283995747	0.391440252248982	0.698119990687333	0.99993762029619	-492167795727957	ISY1-RAB43	ISY1-RAB43 readthrough
8662	0.0359594095280613	344462465258846	0.391424906179952	0.69813121669889	0.99993762029619	-492168116077575	EIF3B	eukaryotic translation initiation factor 3 subunit B
8120	-0.0690135814791124	102005720770507	-0.39133546024304	0.698196649889999	0.99993762029619	-492169983017656	AP3B2	adaptor related protein complex 3 subunit beta 2
101928869	-0.0549615479514526	0.30934834814457	-0.391262972030587	0.698249679569767	0.99993762029619	-492171495702975	GABRG3-AS1	GABRG3 antisense RNA 1
153745	0.0601611503824586	0.343674239027359	0.39124615038697	0.698261985879297	0.99993762029619	-492171846697852	GARIN3	golgi associated RAB2B interactor family member 3
101928784	0.0269651195224441	235600181729968	0.391223831373234	0.698278314060852	0.99993762029619	-492172312376086	RORA-AS1	RORA antisense RNA 1
105374913	-0.0647342558179829	0.333536170784717	-0.391209845308795	0.698288546083984	0.99993762029619	-49217260417697	LOC105374913	replaced by ID 112267952
255027	0.0587594977770246	0.66985632190625	0.391182518482998	0.69830853820079	0.99993762029619	-492173174285665	MPV17L	MPV17 mitochondrial inner membrane protein like
57165	-0.0407418657168853	0.702020546076854	-0.39110122011616	0.698368016821441	0.99993762029619	-492174870149057	GJC2	gap junction protein gamma 2
101927505	-0.0807003826830393	0.588430966568879	-0.391060626556726	0.698397716163721	0.99993762029619	-492175716790407	LINC02348	long intergenic non-protein coding RNA 2348
107987078	0.0599419019481395	0.333010895482602	0.391011604739891	0.698433582491656	0.99993762029619	-492176739100618	LOC107987078	uncharacterized LOC107987078
10728	0.0343656801100001	336455976672513	0.391010137227561	0.698434656193436	0.99993762029619	-49217676970245	PTGES3	prostaglandin E synthase 3
83715	-0.0286705671242702	237953425269473	-0.390956424881163	0.698473955134676	0.99993762029619	-492177889680678	ESPN	espin
201292	-0.0290658782839208	265513362030609	-0.390951476535536	0.698477575662302	0.99993762029619	-492177992853038	TRIM65	tripartite motif containing 65
9925	0.0300502855706573	195767392862334	0.390928669681506	0.698494262715177	0.99993762029619	-492178468356334	ZBTB5	zinc finger and BTB domain containing 5
245812	0.0351341603911086	225245023269423	0.390898793015612	0.698516122756676	0.99993762029619	-492179091217759	CNPY4	canopy FGF signaling regulator 4
29099	0.0377010219794327	317115603674336	0.390890766199333	0.698521995830749	0.99993762029619	-492179258550866	COMMD9	COMM domain containing 9
80070	-0.0641770475876239	0.361375391695432	-0.390870332550044	0.698536946842105	0.99993762029619	-49217968451095	ADAMTS20	ADAM metallopeptidase with thrombospondin type 1 motif 20
5921	-0.0227547685165819	242925916051628	-0.390856603894522	0.698546991973495	0.99993762029619	-492179970686331	RASA1	RAS p21 protein activator 1
9735	-0.0341598519001771	185659238343674	-0.390823324281771	0.698571342590773	0.99993762029619	-492180664362516	KNTC1	kinetochore associated 1
222642	-0.0464768195672778	169384614614694	-0.390791896796269	0.698594338309328	0.99993762029619	-492181319379739	TSPO2	translocator protein 2
4583	-0.0632002460930387	0.411270191202705	-0.390765964694901	0.698613313233933	0.99993762029619	-492181859822098	MUC2	mucin 2, oligomeric mucus/gel-forming
400027	-0.0356875390964113	208934758159936	-0.39073725776251	0.698634318776122	0.99993762029619	-492182458052568	LINC00938	long intergenic non-protein coding RNA 938
23376	0.0326566592395303	256329578366125	0.390714326632635	0.698651098200674	0.99993762029619	-492182935888619	UFL1	UFM1 specific ligase 1
54919	0.0383971007524337	236639422404737	0.390679731547355	0.698676412798146	0.99993762029619	-492183656724424	DNAAF5	dynein axonemal assembly factor 5
284695	0.0220467848360921	224244194618345	0.390676271790162	0.698678944459178	0.99993762029619	-492183728809725	ZNF326	zinc finger protein 326
51335	0.0344405899417155	296558144780201	0.390606528677183	0.698729979402976	0.99993762029619	-492185181798703	NGRN	neugrin, neurite outgrowth associated
8089	-0.0292766966647608	206632224771478	-0.390601585258289	0.698733596833771	0.99993762029619	-492185284777421	YEATS4	YEATS domain containing 4
107984505	-0.0524395359724624	0.746374115663018	-0.390599156406462	0.698735374190005	0.99993762029619	-492185335373522	LOC107984505	uncharacterized LOC107984505
56945	0.045396647187379	240605139097137	0.390567882025943	0.698758259938022	0.99993762029619	-492185986831305	MRPS22	mitochondrial ribosomal protein S22
10049	-0.0354829076754011	316728029487031	-0.390480242167107	0.698822393951875	0.99993762029619	-492187812130499	DNAJB6	DnaJ heat shock protein family (Hsp40) member B6
23362	-0.044444415965315	141819600790391	-0.390430548869438	0.698858760035072	0.99993762029619	-492188846926962	PSD3	pleckstrin and Sec7 domain containing 3
645332	0.0406214834040066	147849048421572	0.390422576019797	0.698864594718598	0.99993762029619	-492189012938808	FAM86C2P	family with sequence similarity 86, member A pseudogene
90410	-0.0386294872602431	203983730692125	-0.390419305449647	0.698866988189646	0.99993762029619	-492189081038134	IFT20	intraflagellar transport 20
10286	0.0377876848623466	23889750519553	0.390412638367245	0.698871867308503	0.99993762029619	-492189219857391	BCAS2	BCAS2 pre-mRNA processing factor
60684	-0.0351029137953711	250340117518157	-0.390406797655292	0.698876141681845	0.99993762029619	-492189341468382	TRAPPC11	trafficking protein particle complex subunit 11
255928	-0.0663018005203672	0.512839900414631	-0.390400733353919	0.698880579693886	0.99993762029619	-492189467732888	SYT14	synaptotagmin 14
285671	-0.0748987947330165	0.534102447045221	-0.390394529799259	0.698885119626238	0.99993762029619	-49218959689478	RNF180	ring finger protein 180
23411	-0.0234161212624162	248238310120987	-0.390375857467045	0.69889878462194	0.99993762029619	-492189985652219	SIRT1	sirtuin 1
84614	0.0231574156505405	258587838891837	0.390370172383419	0.698902945163951	0.99993762029619	-492190104011862	ZBTB37	zinc finger and BTB domain containing 37
4485	0.0309137824699015	178779902243644	0.390365040083751	0.69890670116757	0.99993762029619	-492190210861454	MST1	macrophage stimulating 1
101927400	0.033564701838655	0.840226492793217	0.390304697583329	0.698950862584269	0.99993762029619	-492191467031003	LINC02966	long intergenic non-protein coding RNA 2966
100287329	-0.0354004047563818	12049265397561	-0.390274267745015	0.698973132944413	0.99993762029619	-492192100426289	LOC100287329	uncharacterized LOC100287329
153396	0.025771533747013	229668329220993	0.390242894567872	0.698996093980211	0.99993762029619	-492192753406152	TMEM161B	transmembrane protein 161B
55508	-0.0219160727879975	272511414896878	-0.390240033049984	0.69899818824899	0.99993762029619	-492192812961255	SLC35E3	solute carrier family 35 member E3
107984792	-0.0835750862458318	0.602489966852826	-0.390159372004872	0.6990572229089	0.99993762029619	-492194491535452	LOC107984792	uncharacterized LOC107984792
105374795	-0.0603160857928495	0.927000318008907	-0.39013339929052	0.699076232371429	0.99993762029619	-492195031960588	LOC105374795	uncharacterized LOC105374795
123169	0.0281498870596715	250800684267124	0.390093024682582	0.699105782990847	0.99993762029619	-49219587198154	LEO1	LEO1 homolog, Paf1/RNA polymerase II complex component
503538	0.0307627655928566	189260957654212	0.390023340398687	0.699156786808629	0.99993762029619	-492197321608484	A1BG-AS1	A1BG antisense RNA 1
105372577	0.0818009285068413	0.64486135471938	0.389889565135418	0.699254704542241	0.99993762029619	-492200103790656	LOC105372577	uncharacterized LOC105372577
100506827	0.0519087619632219	0.195479569044892	0.389861614371957	0.699275163960247	0.99993762029619	-492200684975988	LINC02475	long intergenic non-protein coding RNA 2475
3552	0.0584186101765962	0.234242801526687	0.38984078127622	0.699290413532124	0.99993762029619	-49220111813564	IL1A	interleukin 1 alpha
92370	-0.043912922995998	214098722739511	-0.389794536715688	0.699324264440663	0.99993762029619	-4922020795664	PXYLP1	2-phosphoxylose phosphatase 1
9765	-0.0241417051146793	264385090071695	-0.389758797763055	0.699350425698424	0.99993762029619	-492202822507114	ZFYVE16	zinc finger FYVE-type containing 16
440193	0.0254510863807735	308102212297523	0.38967534480404	0.699411515525827	0.99993762029619	-492204557064283	CCDC88C	coiled-coil domain containing 88C
105370687	0.0377465873773768	257920534435969	0.389646529944233	0.699432609257873	0.99993762029619	-492205155891765	LOC105370687	uncharacterized LOC105370687
11261	0.0307709565346377	317169342959217	0.389640684889341	0.699436888122234	0.99993762029619	-492205277357775	CHP1	calcineurin like EF-hand protein 1
54442	0.056082385232568	28028453549421	0.389626035103702	0.699447612521549	0.99993762029619	-492205581786888	KCTD5	potassium channel tetramerization domain containing 5
107985361	0.0243335210712783	116953830886448	0.389620262011261	0.699451838740492	0.99993762029619	-492205701751239	LOC107985361	uncharacterized LOC107985361
22820	-0.0400585146899002	335023408280974	-0.38955293201031	0.699501128698982	0.99993762029619	-492207100733319	COPG1	COPI coat complex subunit gamma 1
100533952	0.0227321069376321	11062453629601	0.389533668808408	0.699515230865253	0.99993762029619	-492207500940087	RBAK-RBAKDN	RBAK-RBAKDN readthrough
8357	0.0540480315284166	265764372404571	0.389512977635915	0.699530378538424	0.99993762029619	-492207930792231	H3C10	H3 clustered histone 10
105377137	-0.066769095697869	0.716130727336214	-0.389493067388279	0.699544954627483	0.99993762029619	-492208344399675	LNCSIK1	uncharacterized LOC105377137
51125	0.0419398430876687	330062672943856	0.389298025370194	0.699687749035533	0.99993762029619	-492212395021734	GOLGA7	golgin A7
55001	-0.0298790859925875	258067211671119	-0.389273346361742	0.699705817855981	0.99993762029619	-492212907411503	TTC22	tetratricopeptide repeat domain 22
79979	0.0272738240286778	286245522679408	0.389255628378193	0.69971879024817	0.99993762029619	-492213275255544	TRMT2B	tRNA methyltransferase 2 homolog B
79697	0.0591936700248472	262908707796751	0.389137698368013	0.699805136180972	0.99993762029619	-492215723186515	RIOX1	ribosomal oxygenase 1
56924	-0.0572184301857375	12849172496038	-0.3890148209726	0.699895108816675	0.99993762029619	-492218273034942	PAK6	p21 (RAC1) activated kinase 6
4731	0.021960823453961	276646576272476	0.388988425440505	0.699914436589725	0.99993762029619	-49221882066926	NDUFV3	NADH:ubiquinone oxidoreductase subunit V3
255480	-0.0554721188424168	0.275791938674693	-0.388973305868461	0.699925507784623	0.99993762029619	-492219134342079	TBX5-AS1	TBX5 antisense RNA 1
83852	0.0273579534889574	205225286081233	0.388967061201613	0.699930080415287	0.99993762029619	-49221926389133	SETDB2	SET domain bifurcated histone lysine methyltransferase 2
101927780	-0.0407750242813425	118721797895497	-0.388939008332009	0.699950622150108	0.99993762029619	-492219845839156	LINC01303	long intergenic non-protein coding RNA 1303
101929406	0.0683039581337823	0.353745991674348	0.388859302458381	0.700008988091885	0.99993762029619	-492221499086276	LINC01648	long intergenic non-protein coding RNA 1648
4257	0.0468268670605418	24145243613721	0.388838620733095	0.700024132930226	0.99993762029619	-4922219280089	MGST1	microsomal glutathione S-transferase 1
107986100	0.0327074676098649	129640287324971	0.388808623805661	0.700046099338115	0.99993762029619	-492222550081484	LINC02018	long intergenic non-protein coding RNA 2018
105375259	-0.0304316273858118	0.762687116027551	-0.38880570262414	0.700048238500089	0.99993762029619	-492222610658059	LOC105375259	uncharacterized LOC105375259
23204	0.0371924641751726	344154066719315	0.388801863674024	0.70005104974175	0.99993762029619	-492222690265728	ARL6IP1	ADP ribosylation factor like GTPase 6 interacting protein 1
25945	0.0372357495955522	132086295357064	0.388796131863358	0.700055247122608	0.99993762029619	-492222809123891	NECTIN3	nectin cell adhesion molecule 3
3726	0.0467505883975075	390922960378441	0.388763830833001	0.700078901210958	0.99993762029619	-492223478904563	JUNB	JunB proto-oncogene, AP-1 transcription factor subunit
84081	0.0211188648363385	249158940149944	0.388756123942921	0.700084545022094	0.99993762029619	-49222363870331	NSRP1	nuclear speckle splicing regulatory protein 1
105371622	-0.026791081266488	22126721597655	-0.388710918674454	0.700117649515547	0.99993762029619	-492224575950448	LOC105371622	uncharacterized LOC105371622
85377	0.0292783217050965	251926269712909	0.388708542693235	0.700119389498615	0.99993762029619	-492224625209026	MICALL1	MICAL like 1
102724165	0.0511028657726341	0.297751321350112	0.388705471542346	0.700121638572098	0.99993762029619	-492224688879345	LINC02703	long intergenic non-protein coding RNA 2703
105378444	-0.0770870387453726	0.48118632950746	-0.388599472572737	0.700199265712488	0.99993762029619	-492226886119068	LOC105378444
84875	0.0399541998851971	338392474176996	0.388598767530429	0.700199782053202	0.99993762029619	-492226900731826	PARP10	poly(ADP-ribose) polymerase family member 10
107985497	-0.0590642859949491	119803974247563	-0.38859298739295	0.700204015166788	0.99993762029619	-492227020530392	LOC107985497
3485	0.0735067273050132	160200170208051	0.388513789496673	0.700262017139276	0.99993762029619	-492228661801341	IGFBP2	insulin like growth factor binding protein 2
729020	0.0462354235795736	0.884400572666337	0.388483598949541	0.700284128200069	0.99993762029619	-492229287373411	RPEL1	ribulose-5-phosphate-3-epimerase like 1
400960	-0.037547550093473	229914632329401	-0.388473693302105	0.700291382991563	0.99993762029619	-492229492615837	PCBP1-AS1	PCBP1 antisense RNA 1
105370759	-0.0530587142974739	0.320504531442332	-0.388398346590169	0.700346567065449	0.99993762029619	-492231053611146	LOC105370759	uncharacterized LOC105370759
55571	0.0321198431419374	297830881528781	0.388393050343702	0.700350446108737	0.99993762029619	-49223116332489	CNOT11	CCR4-NOT transcription complex subunit 11
105379301	0.0590533199122603	0.322391163622111	0.388386057044815	0.700355568108963	0.99993762029619	-492231308191456	LOC105379301	uncharacterized LOC105379301
3682	0.0337788478744896	230817388199665	0.388379844963076	0.700360117945652	0.99993762029619	-49223143687291	ITGAE	integrin subunit alpha E
10953	0.0326871758121698	276200656264926	0.388362149175916	0.700373078709681	0.99993762029619	-492231803424835	TOMM34	translocase of outer mitochondrial membrane 34
43849	-0.0554600619355983	0.277666340823748	-0.38827922343806	0.70043381647035	0.99993762029619	-492233520935717	KLK12	kallikrein related peptidase 12
56996	-0.0281522296331995	306434146577561	-0.388261328441804	0.70044692366574	0.99993762029619	-492233891519305	SLC12A9	solute carrier family 12 member 9
102724780	0.0604012362727131	0.356262585451062	0.388257712663945	0.700449572054678	0.99993762029619	-492233966395618	LOC102724780	uncharacterized LOC102724780
105373611	0.0795442268726655	0.486961909142022	0.388252604122432	0.700453313830001	0.99993762029619	-492234072183233	LOC105373611	uncharacterized LOC105373611
57289	0.125010989279414	132775973730434	0.388176717480076	0.700508898256543	0.99993762029619	-492235643481304	IGHV7-4-1	immunoglobulin heavy variable 7-4-1
55704	-0.0248855402418902	235706110799944	-0.388095115268394	0.700568671022671	0.99993762029619	-492237332787275	CCDC88A	coiled-coil domain containing 88A
102723576	0.0695684979730298	0.502799634682826	0.388084701400269	0.700576299211981	0.99993762029619	-492237548347043	LOC102723576	uncharacterized LOC102723576
5718	0.0302037776293083	27605742492943	0.38806938134848	0.700587521252934	0.99993762029619	-492237865451008	PSMD12	proteasome 26S subunit, non-ATPase 12
100526842	-0.0404404398121616	261277732620896	-0.388022174941059	0.700622100694631	0.99993762029619	-492238842481003	RPL17-C18orf32	RPL17-C18orf32 readthrough
2555	0.0640213141657267	0.397844366833298	0.387904641524397	0.700708198611143	0.99993762029619	-492241274558533	GABRA2	gamma-aminobutyric acid type A receptor subunit alpha2
27042	0.0292071213632918	234888715193859	0.387858852322978	0.700741742119123	0.99993762029619	-49224222186171	UTP25	UTP25 small subunit processome component
105371072	-0.061433893524648	0.311182591734084	-0.387728187119398	0.700837466071155	0.99993762029619	-492244924503424	LOC105371072	uncharacterized LOC105371072
343930	-0.052791625817744	0.264695896700396	-0.38764862937098	0.700895751679315	0.99993762029619	-492246569613424	MSGN1	mesogenin 1
900	0.0333402206768088	2854803756773	0.387625426181049	0.700912751151124	0.99993762029619	-492247049350635	CCNG1	cyclin G1
107985499	-0.0668524346831524	0.391069660154446	-0.387557706532811	0.700962365841501	0.99993762029619	-492248449325336	LOC107985499	uncharacterized LOC107985499
9177	-0.0693197112038785	0.897390438716049	-0.3874024396148	0.701076126944766	0.99993762029619	-492251658262737	HTR3B	5-hydroxytryptamine receptor 3B
84900	-0.0370600339161713	149063395385315	-0.387390221115601	0.701085079503908	0.99993762029619	-492251910731488	RNFT2	ring finger protein, transmembrane 2
340481	0.0300098019842596	208316137013914	0.387384557892422	0.701089228992317	0.99993762029619	-492252027747033	ZDHHC21	zinc finger DHHC-type palmitoyltransferase 21
100507679	-0.0859236867276295	0.52850100581631	-0.387324641167846	0.701133131022912	0.99993762029619	-492253265664543	MUC22	mucin 22
105370546	0.060275579317931	0.58915881689237	0.387258946411591	0.701181267920804	0.99993762029619	-49225462274288	LOC105370546	uncharacterized LOC105370546
102724701	-0.0450704430262046	114701488090295	-0.387123150007139	0.701280774790633	0.99993762029619	-492257427214758	LOC102724701	uncharacterized LOC102724701
100130357	0.0265524826184051	186720173556072	0.387007096749227	0.701365818828759	0.99993762029619	-492259823182013	LOC100130357	uncharacterized LOC100130357
10592	0.0277578166734065	214339093853236	0.386962230920692	0.70139869764085	0.99993762029619	-492260749265668	SMC2	structural maintenance of chromosomes 2
107986250	-0.044260092553786	0.722169665426954	-0.386956266889793	0.70140306827744	0.99993762029619	-492260872362334	LOC107986250	uncharacterized LOC107986250
653619	-0.0692516260285689	0.359744052934484	-0.386929931877575	0.701422367558184	0.99993762029619	-492261415890505	PRAMEF15	PRAME family member 15
54627	-0.0373258414041713	152599112524477	-0.386916596218328	0.701432140504489	0.99993762029619	-492261691111193	MAP10	microtubule associated protein 10
56942	0.0279364339094972	223006058164717	0.386915085427721	0.701433247680277	0.99993762029619	-492261722290226	CMC2	C-X9-C motif containing 2
2242	0.0399424792268421	368709417822931	0.386748120842309	0.7015556109863	0.99993762029619	-492265167292407	FES	FES proto-oncogene, tyrosine kinase
7536	0.0259663211520906	349008126393625	0.386670522318635	0.701612483364917	0.99993762029619	-492266767893911	SF1	splicing factor 1
197131	-0.0265384366286585	259189294085921	-0.386493781224838	0.701742024411768	0.99993762029619	-492270412297505	UBR1	ubiquitin protein ligase E3 component n-recognin 1
107985230	-0.0653725418025948	0.996412220726448	-0.386483847505536	0.701749305525924	0.99993762029619	-492270617082162	LOC107985230
23039	-0.0331591916236786	299941944400428	-0.386482719313424	0.701750132458248	0.99993762029619	-492270640339632	XPO7	exportin 7
10291	-0.0319704678397241	319466967119096	-0.386461038007864	0.701766024302702	0.99993762029619	-492271087282691	SF3A1	splicing factor 3a subunit 1
51218	-0.0432623720570788	357082672267076	-0.386454036024844	0.701771156607032	0.99993762029619	-492271231617782	GLRX5	glutaredoxin 5
222236	0.0283072897924264	223029866472765	0.386451539653538	0.701772986397447	0.99993762029619	-492271283076006	NAPEPLD	N-acyl phosphatidylethanolamine phospholipase D
100288695	-0.0362632331311006	240498421882943	-0.386441787224042	0.701780134751278	0.99993762029619	-492271484101737	LIMS4	LIM zinc finger domain containing 4
79626	0.039810976892594	340314200711179	0.386386916447205	0.701820354550639	0.99993762029619	-492272615053635	TNFAIP8L2	TNF alpha induced protein 8 like 2
27429	0.0404068062439764	280547821436262	0.386347678658925	0.7018491160432	0.99993762029619	-492273423693968	HTRA2	HtrA serine peptidase 2
105376944	-0.0571777728114878	0.313237270699058	-0.386332971323685	0.701859896707935	0.99993762029619	-492273726772362	LOC105376944	uncharacterized LOC105376944
101928005	-0.0343436712095235	111259160192398	-0.386317550269213	0.701871200605551	0.99993762029619	-492274044546361	PKD2L2-DT	PKD2L2 divergent transcript
359809	0.0495758576614915	167501475047514	0.386305238973664	0.701880225046149	0.99993762029619	-492274298230127	PEG13	paternally expressed 13
100874264	-0.0445747134785011	11535167748238	-0.386293174787438	0.701889068393135	0.99993762029619	-492274546814282	AOAH-IT1	AOAH intronic transcript 1
9530	0.0324423319761067	262439021030703	0.386279995201296	0.701898729404234	0.99993762029619	-492274818372651	BAG4	BAG cochaperone 4
100874372	-0.0294553433272211	139130165944412	-0.386274283983948	0.701902915904503	0.99993762029619	-492274936046413	ARHGAP26-IT1	ARHGAP26 intronic transcript 1
56900	-0.0394897354833903	281082662285745	-0.386243507681077	0.701925476056727	0.99993762029619	-492275570130962	TMEM167B	transmembrane protein 167B
203238	0.0483558480852175	147639315592091	0.386220970485556	0.701941996817528	0.99993762029619	-492276034433485	CCDC171	coiled-coil domain containing 171
51202	0.0419302499786962	280146005362753	0.386218664303054	0.7019436873596	0.99993762029619	-492276081943052	DDX47	DEAD-box helicase 47
23516	-0.0425013016295814	190372399819862	-0.386127435115532	0.702010563957756	0.99993762029619	-492277961127249	SLC39A14	solute carrier family 39 member 14
684	0.0392059180635949	346279632046465	0.386109648480505	0.702023602935624	0.99993762029619	-492278327454219	BST2	bone marrow stromal cell antigen 2
105377446	0.05604403935831	0.311427240588036	0.386105166886892	0.702026888304545	0.99993762029619	-492278419752843	LINC00498	long intergenic non-protein coding RNA 498
105375769	-0.0562678010741953	0.978892255193365	-0.386081674828338	0.702044109970273	0.99993762029619	-492278903555572	LOC105375769	uncharacterized LOC105375769
7486	-0.0296240515178359	195488534416457	-0.386065194228354	0.702056191739631	0.99993762029619	-492279242944829	WRN	WRN RecQ like helicase
3557	0.040108060317773	343560812452666	0.386022519940081	0.702087476216848	0.99993762029619	-492280121681098	IL1RN	interleukin 1 receptor antagonist
107986949	0.0588675342423225	0.838840723878314	0.385955591045557	0.702136542787172	0.99993762029619	-492281499668115	LOC107986949	uncharacterized LOC107986949
399876	-0.0648090522008831	0.34298758436459	-0.385927195235346	0.702157360572261	0.99993762029619	-492282084233183	NAV2-AS4	NAV2 antisense RNA 4
7390	0.0248833029295468	28975572093537	0.385913680089976	0.702167268996307	0.99993762029619	-492282362445315	UROS	uroporphyrinogen III synthase
2971	0.0405688372613469	329572470701787	0.385835982102294	0.702224233128295	0.99993762029619	-492283961688492	GTF3A	general transcription factor IIIA
5326	-0.0332974448933552	294281673113626	-0.385805278889836	0.702246743613638	0.99993762029619	-49228459355946	PLAGL2	PLAG1 like zinc finger 2
105377572	0.0585491838607323	0.332761780679318	0.385791424215307	0.702256901449776	0.99993762029619	-49228487867191	LOC105377572	uncharacterized LOC105377572
49856	0.0419642388566914	299173793744357	0.385791017169964	0.702257199884182	0.99993762029619	-492284887048259	WRAP73	WD repeat containing, antisense to TP73
10775	0.0351442729943203	29134992429426	0.38578000306614	0.702265275139279	0.99993762029619	-49228511369776	POP4	POP4 homolog, ribonuclease P/MRP subunit
3131	0.0626710803396084	10079336892895	0.385739229419008	0.702295169625924	0.99993762029619	-492285952687055	HLF	HLF transcription factor, PAR bZIP family member
84617	0.0341247719435627	236231507573597	0.385726776274814	0.702304300138012	0.99993762029619	-492286208914904	TUBB6	tubulin beta 6 class V
100506495	0.0620193884330619	0.377624883978076	0.385718998002107	0.702310003107194	0.99993762029619	-49228636895148	LIFR-AS1	LIFR antisense RNA 1
10533	-0.0304984945705162	316138832397309	-0.385669117305563	0.702346575664448	0.99993762029619	-492287395162297	ATG7	autophagy related 7
23127	0.0370797325671348	17377968633771	0.385659474675181	0.702353645730296	0.99993762029619	-492287593527985	COLGALT2	collagen beta(1-O)galactosyltransferase 2
729506	0.0487903339652256	0.509338071715577	0.385434909853216	0.702518306372214	0.99993762029619	-492292211834066	LINC02226	long intergenic non-protein coding RNA 2226
10247	-0.0329642675133655	139501692676807	-0.385431799602582	0.702520587045317	0.99993762029619	-492292275779555	RIDA	reactive intermediate imine deaminase A homolog
105377795	0.0654725900387416	0.506460718346952	0.385408539498149	0.702537643217839	0.99993762029619	-492292753981724	LOC105377795	uncharacterized LOC105377795
6401	-0.0629571970558623	0.486146120276791	-0.38539513228166	0.702547474534704	0.99993762029619	-492293029606422	SELE	selectin E
643246	0.038550952034409	274167403029795	0.385356595653698	0.702575733174028	0.99993762029619	-492293821787312	MAP1LC3B2	microtubule associated protein 1 light chain 3 beta 2
155184	-0.0558837842286577	0.57981472657018	-0.38533828354418	0.70258916146672	0.99993762029619	-492294198194095	SLC2A7	solute carrier family 2 member 7
51715	0.0504302273880908	102411168394803	0.385293403456103	0.702622072502664	0.99993762029619	-492295120633084	RAB23	RAB23, member RAS oncogene family
105374745	-0.054366113012258	0.723526156095552	-0.385258631836371	0.702647571295355	0.99993762029619	-492295835235711	LOC105374745	uncharacterized LOC105374745
8795	-0.0416558563837657	281127404602475	-0.385256378567162	0.702649223679274	0.99993762029619	-49229588154117	TNFRSF10B	TNF receptor superfamily member 10b
8435	0.035310624385283	126108439866505	0.385231684299376	0.702667332757571	0.99993762029619	-492296388999383	SOAT2	sterol O-acyltransferase 2
85365	0.0400621014280733	276814023642095	0.385217703866398	0.702677585124421	0.99993762029619	-492296676277972	ALG2	ALG2 alpha-1,3/1,6-mannosyltransferase
1513	-0.0428455062450077	171032482620956	-0.385120108577105	0.70274915692719	0.99993762029619	-492298681439997	CTSK	cathepsin K
3665	0.0424716699674348	350824463660892	0.3851060687475	0.702759453306342	0.99993762029619	-492298969856688	IRF7	interferon regulatory factor 7
80895	0.0287476633454293	277931699975696	0.38508470579747	0.702775120346436	0.99993762029619	-49229940869051	ILKAP	ILK associated serine/threonine phosphatase
6342	0.0372736779386731	297385023152329	0.385052790060408	0.70279852677671	0.99993762029619	-492300064253038	SCP2	sterol carrier protein 2
105370660	-0.0334217705601134	199002189235262	-0.385012093101057	0.70282837362676	0.99993762029619	-492300900107811	LOC105370660	uncharacterized LOC105370660
96626	-0.0398911135362354	214952104246506	-0.384990801331544	0.702843989044983	0.99993762029619	-492301337374251	LIMS3	LIM zinc finger domain containing 3
84787	0.0348698126232692	212695473196977	0.38498607685729	0.70284745399987	0.99993762029619	-492301434396962	KMT5C	lysine methyltransferase 5C
6004	0.0382445561156257	151801876953468	0.384952153906417	0.702872333465	0.99993762029619	-492302131010723	RGS16	regulator of G protein signaling 16
55999	0.06611228237401	0.382221412745632	0.384911741331071	0.702901972927607	0.99993762029619	-492302960811056	NXF4	nuclear RNA export factor 4 pseudogene
23779	-0.0355504358200125	152147404953016	-0.38482403387292	0.702966301115935	0.99993762029619	-492304761432129	ARHGAP8	Rho GTPase activating protein 8
286140	0.0372646035152076	189614457069475	0.384768013621448	0.703007389795531	0.99993762029619	-492305911307803	RNF5P1	ring finger protein 5 pseudogene 1
89941	0.0356698671881497	35113299713154	0.384763636979869	0.703010599930527	0.99993762029619	-492306001136108	RHOT2	ras homolog family member T2
100506866	0.0310017429237921	25133017043852	0.384676325241909	0.703074641625017	0.99993762029619	-492307792953827	TTN-AS1	TTN antisense RNA 1
266655	0.0347086383316979	263136110968622	0.384592234960827	0.703136322523372	0.99993762029619	-492309518281504	BRD3OS	BRD3 opposite strand
57687	0.0732520938905368	0.389338424304285	0.384564413576178	0.703156730184133	0.99993762029619	-492310089026641	VAT1L	vesicle amine transport 1 like
283455	-0.0929231041598406	112491353853577	-0.384550999815968	0.703166569582874	0.99993762029619	-492310364190288	KSR2	kinase suppressor of ras 2
11257	0.0454397094866037	21445543394803	0.384528771837338	0.703182874592126	0.99993762029619	-492310820143882	TP53TG1	TP53 target 1
101928419	0.0311760233871172	167956311342847	0.384487584242751	0.70321308752923	0.99993762029619	-492311664939764	LOC101928419	uncharacterized LOC101928419
84464	-0.0263517997120331	20616986919912	-0.384482097529955	0.7032171123148	0.99993762029619	-492311777470613	SLX4	SLX4 structure-specific endonuclease subunit
56997	0.0369325527306388	327518518717122	0.384475055783972	0.703222277809838	0.99993762029619	-492311921892409	COQ8A	coenzyme Q8A
84278	0.0256503841665858	272606308945339	0.384412961935208	0.703267827570721	0.99993762029619	-49231319528542	MFSD14CP	major facilitator superfamily domain containing 14C, pseudogene
9215	-0.0489542847379532	187724175466078	-0.384268718348328	0.703373643664141	0.99993762029619	-492316152585891	LARGE1	LARGE xylosyl- and glucuronyltransferase 1
107984859	-0.052664188814538	0.726980331058248	-0.384216248686571	0.70341213653786	0.99993762029619	-492317228054139	LOC107984859	uncharacterized LOC107984859
100507403	-0.0818335478596736	0.553441934910971	-0.384158645204344	0.703454396610623	0.99993762029619	-4923184085833	LOC100507403	uncharacterized LOC100507403
9869	-0.0291589558073975	258208704322395	-0.384145798226812	0.703463821765669	0.99993762029619	-49231867184621	SETDB1	SET domain bifurcated histone lysine methyltransferase 1
388569	0.0432734491734488	20870086217561	0.383979041693165	0.703586166641043	0.99993762029619	-492322088267698	ZNF324B	zinc finger protein 324B
112268460	-0.0287315061003923	236825779278053	-0.383929229046695	0.703622714428269	0.99993762029619	-492323108519652	LOC112268460	uncharacterized LOC112268460
105374944	-0.0639069415773201	0.348257457649125	-0.383883052671783	0.703656594906105	0.99993762029619	-492324054177687	LOC105374944	replaced by ID 105374945
100507642	0.0864195773330718	150095973145799	0.383706940064886	0.703785817711858	0.99993762029619	-492327659804031	LINC03014	long intergenic non-protein coding RNA 3014
80025	-0.0228779717654213	324009892909565	-0.383698533788358	0.703791986050175	0.99993762029619	-492327831868413	PANK2	pantothenate kinase 2
25950	-0.036473048751138	165002515024199	-0.383676153181582	0.703808408540126	0.99993762029619	-492328289949099	RWDD3	RWD domain containing 3
10351	-0.0856341782837213	0.63584922772646	-0.383660974567661	0.703819546418639	0.99993762029619	-492328600606194	ABCA8	ATP binding cassette subfamily A member 8
100131825	0.0610936764020506	0.309998866603743	0.383601176030999	0.70386342649086	0.99993762029619	-492329824370743	CADM3-AS1	CADM3 antisense RNA 1
602	0.0422739437132287	35514453001704	0.383485291988326	0.703948464962109	0.99993762029619	-492332195377936	BCL3	BCL3 transcription coactivator
57222	0.0387521603105347	343349605356691	0.383444378541266	0.703978489151412	0.99993762029619	-492333032305269	ERGIC1	endoplasmic reticulum-golgi intermediate compartment 1
653489	-0.0314693100966728	147229791834017	-0.383441602600314	0.703980526283448	0.99993762029619	-492333089086854	RGPD3	RANBP2 like and GRIP domain containing 3
139135	0.0663174215672818	0.376668103888584	0.383436317801981	0.703984404553649	0.99993762029619	-492333197185735	PASD1	PAS domain containing repressor 1
1994	0.0389226790231634	297243742620031	0.383399207724834	0.704011638158173	0.99993762029619	-492333956219261	ELAVL1	ELAV like RNA binding protein 1
105373465	-0.0377092986645184	147726053953268	-0.383392485956502	0.704016571038253	0.99993762029619	-492334093695664	LOC105373465	uncharacterized LOC105373465
1384	0.0433858404952225	312654261375499	0.38339070180576	0.704017880368769	0.99993762029619	-492334130185458	CRAT	carnitine O-acetyltransferase
101927221	0.0326159671573465	211505589470779	0.383383824902561	0.704022927114176	0.99993762029619	-492334270831639	UBR5-DT	UBR5 divergent transcript
460	-0.0896408881239655	0.741136713693052	-0.383378971604597	0.704026488806855	0.99993762029619	-492334370089619	ASTN1	astrotactin 1
132864	-0.0352183780995476	215347301764629	-0.383377526357793	0.704027549432306	0.99993762029619	-49233439964707	CPEB2	cytoplasmic polyadenylation element binding protein 2
105370512	0.0683601187680095	0.408817736249727	0.383356020046155	0.704043332372978	0.99993762029619	-492334839470211	LOC105370512	uncharacterized LOC105370512
105377644	0.0321902509488123	17980330211617	0.383347396349106	0.704049661124673	0.99993762029619	-492335015825627	LOC105377644	uncharacterized LOC105377644
10226	0.0363683264555115	365989779450448	0.383325268877716	0.704065900113479	0.99993762029619	-492335468316599	PLIN3	perilipin 3
57655	0.0368671709424246	333932768927317	0.383316144532904	0.704072596361876	0.99993762029619	-492335654895428	GRAMD1A	GRAM domain containing 1A
494115	0.0214953033405489	258861665674203	0.383307035299387	0.704079281544268	0.99993762029619	-492335841160884	RBMXL1	RBMX like 1
9205	-0.0280859009110159	240252023960755	-0.383295684528949	0.704087611803464	0.99993762029619	-492336073255142	ZMYM5	zinc finger MYM-type containing 5
105371818	0.0563842521633358	0.639272708021706	0.383290356802307	0.70409152180145	0.99993762029619	-492336182191204	LOC105371818	uncharacterized LOC105371818
113878	0.0311721001492997	305520084691568	0.383237587827078	0.704130249191224	0.99993762029619	-492337261078147	DTX2	deltex E3 ubiquitin ligase 2
3309	-0.0351020583367867	352563555731616	-0.383209213278459	0.704151073733457	0.99993762029619	-492337841148803	HSPA5	heat shock protein family A (Hsp70) member 5
102465836	0.0503598809939936	213376341510451	0.383189205785766	0.704165757697218	0.99993762029619	-492338250143395	MIR7846	microRNA 7846
57143	0.0300194599820327	213040278262971	0.383114046661205	0.704220919758035	0.99993762029619	-492339786363428	ADCK1	aarF domain containing kinase 1
201134	0.0588330020684207	11243376678979	0.383060802681379	0.704259998470977	0.99993762029619	-492340874467533	CEP112	centrosomal protein 112
91461	0.060908578470326	0.581854925384706	0.382997535786661	0.704306434621932	0.99993762029619	-492342167207933	PKDCC	protein kinase domain containing, cytoplasmic
4928	-0.0335161503672166	315567627295384	-0.382970024819128	0.704326627271776	0.99993762029619	-49234272927729	NUP98	nucleoporin 98 and 96 precursor
8563	-0.0276004444091864	311039246729065	-0.382965280868534	0.70433010928457	0.99993762029619	-492342826195675	THOC5	THO complex subunit 5
54915	0.0330008119093432	293092818017505	0.38295438922232	0.704338103669699	0.99993762029619	-492343048706319	YTHDF1	YTH N6-methyladenosine RNA binding protein 1
102723582	0.042756898923812	0.962605567435278	0.382928500023706	0.70435710628119	0.99993762029619	-492343577584078	WDR5B-DT	WDR5B divergent transcript
79637	0.025667610762552	251761441317426	0.382902212775183	0.704376401258364	0.99993762029619	-492344114557324	ARMC7	armadillo repeat containing 7
171586	-0.0403627330654754	297216048894958	-0.382858567731997	0.704408437387655	0.99993762029619	-492345006020343	ABHD3	abhydrolase domain containing 3, phospholipase
100124537	0.04356701745912	0.803422639384959	0.382847317995556	0.704416694955405	0.99993762029619	-492345235783319	SNORA70B	small nucleolar RNA, H/ACA box 70B
85445	-0.07122799558517	0.442229664223263	-0.38281881991208	0.704437613373833	0.99993762029619	-49234581779422	CNTNAP4	contactin associated protein family member 4
84216	0.034148806104676	155703127095951	0.382762063911273	0.704479274620032	0.99993762029619	-49234697678387	TMEM117	transmembrane protein 117
85001	0.0406576700473205	182501238461903	0.382744182526822	0.704492400486537	0.99993762029619	-49234734189675	MGC16275	uncharacterized protein MGC16275
105379771	0.0535007254478495	0.345948947661862	0.382741439808959	0.704494413792306	0.99993762029619	-492347397897727	LOC105379771	uncharacterized LOC105379771
105376208	-0.0572306278440682	0.405225837257207	-0.38272934190955	0.704503294341796	0.99993762029619	-492347644908639	LOC105376208	uncharacterized LOC105376208
8697	0.0410674716305959	264507865338845	0.382725162257839	0.704506362454811	0.99993762029619	-492347730245596	CDC23	cell division cycle 23
6782	-0.0360266193710159	215502669803212	-0.382720439343956	0.704509829360646	0.99993762029619	-492347826673362	HSPA13	heat shock protein family A (Hsp70) member 13
80167	0.0251203276430183	248791173987336	0.382694668826194	0.704528746600318	0.99993762029619	-492348352809535	ABHD18	abhydrolase domain containing 18
100505854	0.0270337571941988	26247866379773	0.382657258179173	0.704556208794527	0.99993762029619	-492349116530792	APTR	Alu-mediated CDKN1A/p21 transcriptional regulator
1497	0.0273753123258063	264337894800247	0.382532804829253	0.704647569705006	0.99993762029619	-492351656659114	CTNS	cystinosin, lysosomal cystine transporter
643224	0.0592633833432425	1022202440277	0.382521652008196	0.704655757182756	0.99993762029619	-492351884251583	TUBBP5	tubulin beta pseudogene 5
140701	0.0317678658582863	210451268952872	0.382519768179387	0.704657140137425	0.99993762029619	-492351922693699	ABHD16B	abhydrolase domain containing 16B
112268256	0.0435720499202702	0.788865854348506	0.382478666016101	0.704687314274456	0.99993762029619	-49235276139336	LOC112268256
100133091	0.0270071422405078	192874130244737	0.382408715617594	0.704738667750324	0.99993762029619	-492354188543937	LINC03009	long intergenic non-protein coding RNA 3009
6326	-0.0635479202839233	0.542603108206558	-0.382292163063772	0.704824236926611	0.99993762029619	-492356565914864	SCN2A	sodium voltage-gated channel alpha subunit 2
6047	0.0393404352215865	337601517460423	0.382254741910478	0.704851711177182	0.99993762029619	-492357329058116	RNF4	ring finger protein 4
9654	-0.0351727913655222	269243102065005	-0.382221642624061	0.704876012691114	0.99993762029619	-492358004002552	TTLL4	tubulin tyrosine ligase like 4
283373	0.0362534841386464	260272842069968	0.382114812139831	0.704954449844513	0.99993762029619	-492360182044194	ANKRD52	ankyrin repeat domain 52
100529144	0.0418757284661244	341533140626783	0.382112654615599	0.704956033977358	0.99993762029619	-492360226025244	CORO7-PAM16	CORO7-PAM16 readthrough
390999	0.0742763657692459	0.388968568572704	0.382110995571383	0.704957252108939	0.99993762029619	-49236025984463	PRAMEF12	PRAME family member 12
245932	0.0648075477740381	0.36201361446861	0.382059062501805	0.704995383689027	0.99993762029619	-492361318419833	DEFB119	defensin beta 119
1576	-0.0577626457566578	0.605796692674372	-0.381995740219887	0.705041878789123	0.99993762029619	-492362608954492	CYP3A4	cytochrome P450 family 3 subfamily A member 4
29969	-0.0246553543987984	273881400961075	-0.38197237847027	0.705059032709136	0.99993762029619	-492363085023469	MDFIC	MyoD family inhibitor domain containing
107987072	0.0346837292194186	194909350356598	0.381956608019924	0.70507061262609	0.99993762029619	-49236340637966	LOC107987072
5725	0.0307246448855145	331655176409705	0.381944518128806	0.705079490032706	0.99993762029619	-492363652727832	PTBP1	polypyrimidine tract binding protein 1
162989	0.0412718612526484	344226647050456	0.381904153829972	0.705109129173109	0.99993762029619	-492364475150276	DEDD2	death effector domain containing 2
905	-0.0265052495510587	279891220671765	-0.381860649385629	0.705141074619496	0.99993762029619	-492365361457183	CCNT2	cyclin T2
5962	-0.0266732465255197	215543658144277	-0.381856422241484	0.705144178653412	0.99993762029619	-492365447570595	RDX	radixin
101929592	0.0462014001221258	0.582922136983295	0.381816563722548	0.705173447412647	0.99993762029619	-492366259503549	ST3GAL3-AS1	ST3GAL3 antisense RNA 1
283008	-0.0260017409060471	120846826762316	-0.381794716700474	0.705189490230676	0.99993762029619	-492366704500101	NUTM2E	NUT family member 2E
6494	0.0368570927779395	405272350586764	0.381770209299006	0.705207486795802	0.99993762029619	-492367203655372	SIPA1	signal-induced proliferation-associated 1
146540	0.0309236365717624	226795147806927	0.38176618440259	0.705210442421913	0.99993762029619	-492367285629556	ZNF785	zinc finger protein 785
51531	0.0247500306287805	282965474074411	0.381703689592024	0.705256335206151	0.99993762029619	-492368558338297	TRMO	tRNA methyltransferase O
2040	-0.0384846122286739	327138743782687	-0.381676848984855	0.705276045830998	0.99993762029619	-492369104885004	STOM	stomatin
11057	-0.0331138845342722	32461839504357	-0.381664528050582	0.705285093881809	0.99993762029619	-492369355759557	ABHD2	abhydrolase domain containing 2, acylglycerol lipase
729597	0.0313615041702096	216074447320001	0.381656176655898	0.705291226870424	0.99993762029619	-492369525803192	SPDYE6	speedy/RINGO cell cycle regulator family member E6
8894	0.0247674445854749	264919132912572	0.381525227683992	0.705387394098774	0.99993762029619	-492372191589217	EIF2S2	eukaryotic translation initiation factor 2 subunit beta
2274	-0.0329727451304671	210302743990038	-0.381510682310084	0.70539807633747	0.99993762029619	-492372487640136	FHL2	four and a half LIM domains 2
6427	0.0348358426036253	320429439072998	0.381383939480805	0.705491159859454	0.99993762029619	-492375066843573	SRSF2	serine and arginine rich splicing factor 2
51203	-0.0273532669242256	220377424710642	-0.381378308626137	0.70549529542577	0.99993762029619	-492375181411271	NUSAP1	nucleolar and spindle associated protein 1
105373063	0.0851224606398235	0.516330351367667	0.381343205135475	0.705521077297317	0.99993762029619	-49237589560379	LOC105373063	replaced by ID 112885
23070	-0.0364704771611342	291912027623556	-0.381336846101688	0.705525747748046	0.99993762029619	-49237602497357	CMTR1	cap methyltransferase 1
100289137	-0.0652276102587525	0.730415831973369	-0.381310378931803	0.70554518692886	0.99993762029619	-492376563405459	FAM95C	family with sequence similarity 95 member C
150709	-0.0251849163194329	194471841389285	-0.381129672775179	0.705677914461411	0.99993762029619	-492380238595814	ANKAR	ankyrin and armadillo repeat containing
105373411	0.0619619668255965	0.288480793340023	0.381127556466505	0.705679468932422	0.99993762029619	-492380281626987	LOC105373411	uncharacterized LOC105373411
100287102	0.0473935805904389	214419649610279	0.381051857730278	0.705735072013675	0.99993762029619	-492381820663981	DDX11L1	DEAD/H-box helicase 11 like 1 (pseudogene)
105377196	0.0547674084350077	0.242275687764356	0.381013139445754	0.705763512437314	0.99993762029619	-492382607731928	LOC105377196	uncharacterized LOC105377196
645369	0.0700372310415619	0.55524803713829	0.380999085508355	0.705773835830147	0.99993762029619	-49238289340182	TMEM200C	transmembrane protein 200C
651	-0.0588636079208498	0.745515212749818	-0.380990587202481	0.705780078332487	0.99993762029619	-492383066139123	BMP3	bone morphogenetic protein 3
105370132	-0.0585326184597723	0.312583207282645	-0.380981465385546	0.705786778863242	0.99993762029619	-492383251545737	LOC105370132	uncharacterized LOC105370132
105369776	0.068396653223096	0.482531988400622	0.380969297272915	0.705795717121172	0.99993762029619	-492383498863394	SMUG1-AS1	SMUG1 antisense RNA 1
80256	-0.0357344102702815	327962435018297	-0.380840551346173	0.705890291855984	0.99993762029619	-492386115155138	ATOSB	atos homolog B
256158	-0.100395066423429	0.859068322825456	-0.380700277366554	0.705993340339259	0.99993762029619	-492388964719643	HMCN2	hemicentin 2
6650	0.0281055033394968	293233840073862	0.380447881069564	0.706178770683317	0.99993762029619	-492394089360249	CAPN15	calpain 15
54492	-0.0680369704300067	0.705212456529336	-0.380437624287727	0.7061863065158	0.99993762029619	-492394297542502	NEURL1B	neuralized E3 ubiquitin protein ligase 1B
102466741	0.0450898060215553	0.947169649625153	0.380349788663896	0.706250842082904	0.99993762029619	-492396080118461	MIR6813	microRNA 6813
8195	-0.0335178200514088	2581858368505	-0.380234511641903	0.706335543059928	0.99993762029619	-492398418986499	MKKS	MKKS centrosomal shuttling protein
57799	0.0387691373095178	299499815661247	0.380149668626488	0.706397884774049	0.99993762029619	-492400139928902	RAB40C	RAB40C, member RAS oncogene family
259	0.0549241789560903	0.480850823407361	0.380048188444528	0.706472454007619	0.99993762029619	-492402197839444	AMBP	alpha-1-microglobulin/bikunin precursor
100131395	-0.0667356808109112	0.988214699547811	-0.380039878222724	0.706478560620157	0.99993762029619	-492402366337926	LOC100131395	uncharacterized LOC100131395
23500	-0.0657973308856286	151972162342938	-0.380035763448189	0.706481584293327	0.99993762029619	-492402449767961	DAAM2	dishevelled associated activator of morphogenesis 2
493	-0.0242373476268796	297310258090927	-0.379915013089893	0.706570317834601	0.99993762029619	-492404897672185	ATP2B4	ATPase plasma membrane Ca2+ transporting 4
100505812	-0.0339801836178366	243632012090845	-0.379898794419324	0.706582236462089	0.99993762029619	-492405226405734	CARD8-AS1	CARD8 antisense RNA 1
112268058	0.0291775701096861	170324712606959	0.379874618688468	0.706600002640892	0.99993762029619	-492405716393922	LOC112268058
153129	-0.0314509417588891	22282961518214	-0.379858949695951	0.706611517506291	0.99993762029619	-492406033953053	SLC38A9	solute carrier family 38 member 9
5407	0.0638663675400456	0.367529179154473	0.379841236099689	0.706624534999589	0.99993762029619	-492406392934041	PNLIPRP1	pancreatic lipase related protein 1
105372130	0.0824795709889137	0.661823653642248	0.379829086466157	0.706633463660496	0.99993762029619	-492406639147078	LOC105372130	uncharacterized LOC105372130
55119	-0.0228794256429627	29694383152752	-0.379828023717996	0.706634244666967	0.99993762029619	-492406660683362	PRPF38B	pre-mRNA processing factor 38B
5125	-0.0269403202009757	240824427430019	-0.379808416166671	0.706648654182586	0.99993762029619	-492407058014059	PCSK5	proprotein convertase subtilisin/kexin type 5
5239	-0.0497722605314905	151892371428826	-0.379808163638027	0.706648839765655	0.99993762029619	-49240706313121	PGM5	phosphoglucomutase 5
64793	-0.0330968749347886	237207888654632	-0.37977208123756	0.706675356876523	0.99993762029619	-492407794257647	CEP85	centrosomal protein 85
105373283	-0.0349693427713555	104439072490599	-0.379754472515183	0.706688297737646	0.99993762029619	-492408151032824	LOC105373283
284415	-0.0354199466314298	268404975869259	-0.379753078083907	0.706689322525702	0.99993762029619	-492408179285083	VSTM1	V-set and transmembrane domain containing 1
105374494	0.0672567695532588	0.500660356845149	0.37970249372357	0.706726498093034	0.99993762029619	-492409204094261	LOC105374494
127795	0.0690944752470508	0.606069152764878	0.3796621520822	0.706756146584937	0.99993762029619	-492410021295496	C1orf87	chromosome 1 open reading frame 87
222229	0.0377372153043605	283687693806299	0.379647888653877	0.706766629391972	0.99993762029619	-492410310209483	LRWD1	leucine rich repeats and WD repeat domain containing 1
9810	-0.0303287601535711	317305367467159	-0.379639300853625	0.706772940963915	0.99993762029619	-492410484155177	RNF40	ring finger protein 40
5275	0.0600238300946326	0.357427281770978	0.37960206047957	0.706800310883258	0.99993762029619	-492411238413178	SERPINB13	serpin family B member 13
105373818	-0.0483911452513436	0.304557755832766	-0.37956191477429	0.706829816529239	0.99993762029619	-492412051433339	LINC01827	long intergenic non-protein coding RNA 1827
107985775	-0.0598500557519146	0.280139119424668	-0.379532350789394	0.706851545287524	0.99993762029619	-492412650101076	LOC107985775	replaced by ID 105373985
107985011	0.0585221849328069	0.495380160225841	0.379513953193191	0.706865067167597	0.99993762029619	-49241302262734	LOC107985011	uncharacterized LOC107985011
1208	-0.0516506098895839	0.189808777608905	-0.379496738273786	0.706877719890751	0.99993762029619	-492413371189876	CLPS	colipase
116832	-0.0351311312307754	143051009707657	-0.379384667264308	0.706960092578797	0.99993762029619	-492415639988848	RPL39L	ribosomal protein L39 like
22920	0.0213212156836371	256523572599115	0.379380196273836	0.706963378851216	0.99993762029619	-492415730487202	KIFAP3	kinesin associated protein 3
2702	-0.0807380089325122	0.470428607832843	-0.379310343121683	0.707014723136767	0.99993762029619	-492417144264414	GJA5	gap junction protein alpha 5
202134	-0.0484048307156633	134771926589666	-0.379273556673116	0.707041762906647	0.99993762029619	-492417888692258	FAM153B	family with sequence similarity 153 member B
6535	0.0477065577271243	344359789878758	0.379264312496403	0.707048557872241	0.99993762029619	-492418075750561	SLC6A8	solute carrier family 6 member 8
101929704	-0.0479396719219738	0.90675443705484	-0.379248744169801	0.707060001482439	0.99993762029619	-492418390769503	TTC23L-AS1	TTC23L antisense RNA 1
196996	-0.0746099026360222	0.57553494910619	-0.379194810214194	0.707099646560255	0.99993762029619	-492419482003156	GRAMD2A	GRAM domain containing 2A
374900	-0.0283688764007568	198377614098522	-0.379177072083207	0.70711268545925	0.99993762029619	-492419840861334	ZNF568	zinc finger protein 568
100287284	-0.0518436548295168	0.518367607487967	-0.379078102485901	0.707185437425711	0.99993762029619	-492421842800411	MANSC4	MANSC domain containing 4
105374020	0.0525020547053962	0.408192067277135	0.379066415524728	0.707194028626946	0.99993762029619	-49242207916811	LOC105374020	uncharacterized LOC105374020
10813	0.0269757218899072	234527362806942	0.378986314000436	0.707252913105232	0.99993762029619	-492423699020475	UTP14A	UTP14A small subunit processome component
377007	-0.0627366980086173	0.45522037160553	-0.378958435532175	0.707273407641116	0.99993762029619	-492424262713331	KLHL30	kelch like family member 30
27147	-0.0845623742523439	0.746177063629113	-0.378940468355479	0.707286616122652	0.99993762029619	-492424625981668	DENND2A	DENN domain containing 2A
51444	0.0431027988790604	262159168076993	0.378791523442286	0.707396115799304	0.99993762029619	-492427636761644	RNF138	ring finger protein 138
83716	-0.0414825842199087	307042790694399	-0.378786343605	0.707399923969083	0.99993762029619	-492427741446125	CRISPLD2	cysteine rich secretory protein LCCL domain containing 2
827	-0.0620033750763812	0.325568619594938	-0.378777713294815	0.707406268912546	0.99993762029619	-492427915861508	CAPN6	calpain 6
4647	-0.0447254908068	173940029697391	-0.378771261496602	0.707411012243218	0.99993762029619	-492428046247407	MYO7A	myosin VIIA
105374304	0.0459911211445906	0.869749869145551	0.378765585959791	0.707415184880127	0.99993762029619	-492428160943847	LOC105374304	uncharacterized LOC105374304
22893	0.0243201095731616	241122199087661	0.378751540210418	0.707425511310742	0.99993762029619	-492428444785908	BAHD1	bromo adjacent homology domain containing 1
105375901	0.0522247041236601	0.190926687894102	0.378738983267363	0.707434743219185	0.99993762029619	-492428698532791	LOC105375901	uncharacterized LOC105375901
10568	-0.0627303276960702	0.471703047492659	-0.378722867023885	0.707446592003831	0.99993762029619	-492429024192772	SLC34A2	solute carrier family 34 member 2
93643	0.0270475471226321	249568262131816	0.378698952310658	0.707464174419588	0.99993762029619	-492429507410777	TJAP1	tight junction associated protein 1
125950	0.034088214433333	300910211821095	0.378675663224342	0.707481297023311	0.99993762029619	-492429977958503	RAVER1	ribonucleoprotein, PTB binding 1
29923	0.0275203022496666	221986215473498	0.378668752620962	0.707486377867469	0.99993762029619	-4924301175793	HILPDA	hypoxia inducible lipid droplet associated
146513	0.0611665408375063	0.280859861642368	0.378645821940757	0.707503237160692	0.99993762029619	-492430580849324	LINC02135	long intergenic non-protein coding RNA 2135
340094	-0.0622421964724853	0.470594758876493	-0.378625667227078	0.707518055607935	0.99993762029619	-492430988013463	LINC01020	long intergenic non-protein coding RNA 1020
100132057	-0.0225006862179309	197259434203319	-0.37853026636926	0.707588199216364	0.99993762029619	-492432915004896	PDE4DIPP6	PDE4DIP pseudogene 6
284801	0.052362232323916	0.403736747851134	0.378435053045041	0.707658207534787	0.99993762029619	-492434837730715	MIR663AHG	MIR663A host gene
100527978	-0.0545591431305814	168157203615155	-0.378264220115304	0.707783823824913	0.99993762029619	-492438286313125	TLCD4-RWDD3	TLCD4-RWDD3 readthrough
107986004	-0.0829533382058107	0.496881402659176	-0.378252802198583	0.707792219906005	0.99993762029619	-492438516750376	LOC107986004	uncharacterized LOC107986004
284649	0.0482168383723146	0.539254911842141	0.378244316551055	0.707798459788638	0.99993762029619	-492438688003906	SMG7-AS1	SMG7 antisense RNA 1
360200	0.0596833895759641	294317336727209	0.378236689802657	0.707804068101224	0.99993762029619	-492438841920284	TMPRSS9	transmembrane serine protease 9
80023	0.0296760888848646	17601330438897	0.378211308256504	0.707822732484799	0.99993762029619	-492439354126443	NRSN2	neurensin 2
54963	0.0274133374925944	292256257125944	0.378208148783446	0.707825055824112	0.99993762029619	-492439417883052	UCKL1	uridine-cytidine kinase 1 like 1
25923	-0.0297294300344992	251359953551395	-0.378156076734373	0.707863347759003	0.99993762029619	-492440468595647	ATL3	atlastin GTPase 3
123207	0.0215962169452131	279058139218589	0.378153640406182	0.707865139367165	0.99993762029619	-492440517752512	C15orf40	chromosome 15 open reading frame 40
388969	0.0312318950403907	313623154358515	0.378148058354481	0.707869244259521	0.99993762029619	-492440630378264	C2orf68	chromosome 2 open reading frame 68
101929750	-0.0565860249819131	0.959499087207457	-0.378095156697088	0.707908147173213	0.99993762029619	-492441697662255	LOC101929750	uncharacterized LOC101929750
212	-0.0510101546591999	49553803920654	-0.37804778817525	0.707942981798253	0.99993762029619	-492442653190955	ALAS2	5'-aminolevulinate synthase 2
219986	0.0663899728522612	0.400501888713059	0.378027231779681	0.707958099090254	0.99993762029619	-492443067822538	OR4D11	olfactory receptor family 4 subfamily D member 11
105378964	-0.0617555855307889	0.378013884337031	-0.378017965050786	0.707964913935654	0.99993762029619	-492443254729281	LOC105378964	uncharacterized LOC105378964
9812	0.0280096908065142	291726748801255	0.377957345044996	0.708009495100975	0.99993762029619	-492444477302501	DELE1	DAP3 binding cell death enhancer 1
220074	0.0228925228212264	261921198975142	0.377947164688681	0.70801698204163	0.99993762029619	-4924446825991	LRTOMT	leucine rich transmembrane and O-methyltransferase domain containing
10432	0.0283583521585111	330019133056354	0.377877075742428	0.708068528366844	0.99993762029619	-492446095861504	RBM14	RNA binding motif protein 14
54799	-0.0294503566568154	231571498271633	-0.377874120747278	0.708070701623949	0.99993762029619	-492446155439877	MBTD1	mbt domain containing 1
22862	-0.0240112367535059	25807444671119	-0.377863887480036	0.708078227720117	0.99993762029619	-49244636175863	FNDC3A	fibronectin type III domain containing 3A
126432	0.0239304353908865	308332071125352	0.377841939065987	0.708094369867355	0.99993762029619	-492446804254568	RINL	Ras and Rab interactor like
109617000	-0.0483658843294756	0.707407102986224	-0.377833574488342	0.708100521703106	0.99993762029619	-492446972883843	SNORA11F	small nucleolar RNA, H/ACA box 11F
107985035	-0.0689332554889256	0.401821293584797	-0.377762415558492	0.708152857256981	0.99993762029619	-492448407293738	LOC107985035	uncharacterized LOC107985035
100506637	-0.0354786880132845	135303622299626	-0.37768858016703	0.708207162806913	0.99993762029619	-492449895373527	PRKAR2A-AS1	PRKAR2A antisense RNA 1
63939	0.023975637909484	277970589060064	0.377548513282889	0.708310185552901	0.99993762029619	-492452717495419	FAM217B	family with sequence similarity 217 member B
116225	0.0338400498745206	236218669499711	0.377537401586043	0.708318358727397	0.99993762029619	-492452941333981	ZMYND19	zinc finger MYND-type containing 19
55709	0.0408527957267193	278140381057683	0.377524239647337	0.708328039996566	0.99993762029619	-492453206465043	KBTBD4	kelch repeat and BTB domain containing 4
105375199	-0.0715468371658433	0.501348782806486	-0.377517163994796	0.708333244515986	0.99993762029619	-49245334899159	LOC105375199	uncharacterized LOC105375199
135295	-0.0348549214888307	130901276165635	-0.377423882123371	0.708401859637368	0.99993762029619	-492455227744036	SRSF12	serine and arginine rich splicing factor 12
28957	-0.0351043959115627	195719761421503	-0.377359043969951	0.708449553943563	0.99993762029619	-492456533353212	MRPS28	mitochondrial ribosomal protein S28
9696	-0.0325495388298442	208388580082714	-0.377290601636753	0.708499900749401	0.99993762029619	-492457911297613	CROCC	ciliary rootlet coiled-coil, rootletin
138883	-0.0708778870113482	0.409726266696518	-0.377262359430263	0.708520676363876	0.99993762029619	-492458479823981	OR1N1	olfactory receptor family 1 subfamily N member 1
403150	-0.0472985403504996	0.537466648699762	-0.377227602821678	0.70854624443397	0.99993762029619	-49245917943011	FOSL2-AS1	FOSL2 antisense RNA 1
5886	0.0372400618350635	369583671767925	0.377206021907603	0.708562120216137	0.99993762029619	-492459613794338	RAD23A	RAD23 homolog A, nucleotide excision repair protein
102724946	-0.0569577719707643	0.640087177149126	-0.377191376238903	0.708572894230486	0.99993762029619	-492459908557255	LOC102724946
105377182	0.0318749493069529	0.78412383200297	0.377155633719307	0.708599188296397	0.99993762029619	-492460627874023	FAM247C	family with sequence similarity 247 member C
79679	-0.0714219706694318	0.442992525013912	-0.377138230438254	0.708611991191532	0.99993762029619	-492460978090008	VTCN1	V-set domain containing T cell activation inhibitor 1
23313	0.0296887520508577	320411718304008	0.37712982578669	0.708618174187153	0.99993762029619	-492461147215816	KIAA0930	KIAA0930
374928	0.0280994272894741	23451975279906	0.377126329870496	0.708620746011123	0.99993762029619	-492461217562628	ZNF773	zinc finger protein 773
27304	0.0243858429704562	229096273903817	0.377124337507896	0.70862221172456	0.99993762029619	-492461257653792	MOCS3	molybdenum cofactor synthesis 3
101929555	-0.0693182550986936	0.465672536718501	-0.377115461504285	0.708628741512431	0.99993762029619	-49246143625796	LOC101929555	uncharacterized LOC101929555
2841	0.0223959232779944	270464984645036	0.377064677789457	0.708666101875443	0.99993762029619	-492462458055116	GPR18	G protein-coupled receptor 18
105374411	0.0501117937612439	0.200943768036339	0.376984448760469	0.708725125948591	0.99993762029619	-492464072032027	LINC02278	long intergenic non-protein coding RNA 2278
5598	0.0338568940460418	259753063730026	0.37695907955315	0.708743790322146	0.99993762029619	-49246458231687	MAPK7	mitogen-activated protein kinase 7
100528016	0.0345372436742615	219270405855833	0.376940830086685	0.70875721674622	0.99993762029619	-492464949371877	TMX2-CTNND1	TMX2-CTNND1 readthrough (NMD candidate)
107986084	-0.0262588182087955	19813013730041	-0.376890227965653	0.708794446031448	0.99993762029619	-4924659670503	LOC107986084	replaced by ID 7375
51025	0.0286577451384302	189504359555428	0.376748385946671	0.708898806749634	0.99993762029619	-49246881897035	PAM16	presequence translocase associated motor 16
90139	-0.0304645149658871	278193700069627	-0.376701994245568	0.708932940835186	0.99993762029619	-492469751506555	TSPAN18	tetraspanin 18
105378672	-0.0286419433960513	100442452208408	-0.376641429879618	0.708977503806167	0.99993762029619	-49247096876206	EXO5-DT	EXO5 divergent transcript
976	-0.0331686681083037	410640434604533	-0.376606734757658	0.70900303278153	0.99993762029619	-492471665996457	ADGRE5	adhesion G protein-coupled receptor E5
105374873	-0.0571773166543806	0.353758312260637	-0.376602598019821	0.709006076652416	0.99993762029619	-492471749124258	LOC105374873	uncharacterized LOC105374873
105378531	0.0695835120950947	100567624117398	0.376563060000044	0.709035169538816	0.99993762029619	-49247254359583	LINC02641	long intergenic non-protein coding RNA 2641
256051	0.0275067142372052	21902837224318	0.376552749069047	0.70904275660661	0.99993762029619	-49247275076874	ZNF549	zinc finger protein 549
105372317	-0.0598752017419534	0.324727432045106	-0.376523437985883	0.709064324676387	0.99993762029619	-49247333967261	LOC105372317	uncharacterized LOC105372317
105379234	0.0481249652445918	0.500687610122534	0.37647916535654	0.709096902413002	0.99993762029619	-492474229090754	MSRA-DT	MSRA divergent transcript
391051	-0.0541164020939992	0.399175894638411	-0.376464013315741	0.709108052075311	0.99993762029619	-492474533465056	UOX	urate oxidase (pseudogene)
7011	-0.034340641799794	254222787102002	-0.376375265537978	0.709173358633301	0.99993762029619	-49247631598831	TEP1	telomerase associated protein 1
257364	-0.0333939843513344	191809530882912	-0.376363011210457	0.709182376364203	0.99993762029619	-492476562087229	SNX33	sorting nexin 33
105375753	-0.0722750835607888	0.779105510432212	-0.376301069693867	0.709227958623903	0.99993762029619	-492477805913768	LOC105375753	uncharacterized LOC105375753
9397	0.0236925123102782	260155483631013	0.376267805282756	0.709252438084721	0.99993762029619	-492478473801732	NMT2	N-myristoyltransferase 2
51146	-0.0552532473567595	0.336700589414208	-0.376158996511458	0.709332513249016	0.99993762029619	-492480658074038	A4GNT	alpha-1,4-N-acetylglucosaminyltransferase
79583	0.0330177250936856	159856208135159	0.376063091284121	0.70940309515615	0.99993762029619	-492482582798428	TMEM231	transmembrane protein 231
105372864	-0.064165929529383	0.474833011271272	-0.376038434952266	0.709421241523177	0.99993762029619	-492483077548711	LOC105372864
7169	-0.0290303009525175	161293546496434	-0.375973308047396	0.709469173925278	0.99993762029619	-492484384221555	TPM2	tropomyosin 2
81871	-0.0543948399933633	0.312583207282645	-0.375947384835284	0.709488253346877	0.99993762029619	-492484904269463	KRTAP4-6	keratin associated protein 4-6
11234	-0.0274861262434181	247552652317647	-0.375893952527425	0.709527579999209	0.99993762029619	-49248597606821	HPS5	HPS5 biogenesis of lysosomal organelles complex 2 subunit 2
92181	-0.0293376980788527	176168189493071	-0.37586494209321	0.709548932275885	0.99993762029619	-492486557925594	UBTD2	ubiquitin domain containing 2
24	-0.0815049849400761	0.843362288300781	-0.375854077569588	0.709556928850444	0.99993762029619	-492486775822106	ABCA4	ATP binding cassette subfamily A member 4
79649	0.0222158067764506	219434208051233	0.375850035527837	0.70955990390783	0.99993762029619	-492486856886826	MAP7D3	MAP7 domain containing 3
105369526	-0.0768955824622983	0.516219709498109	-0.375839281748842	0.709567819016822	0.99993762029619	-492487072553859	LOC105369526	uncharacterized LOC105369526
646658	0.0611349150039712	0.751202440217957	0.375795804786521	0.709599819720773	0.99993762029619	-49248794442225	SYNDIG1L	synapse differentiation inducing 1 like
677796	-0.0565246726069775	114432991405984	-0.375782327762336	0.709609739434096	0.99993762029619	-492488214664518	SNORA5C	small nucleolar RNA, H/ACA box 5C
399671	0.0335518719613459	163110035871367	0.375738366207057	0.709642097531419	0.99993762029619	-49248909611834	HEATR4	HEAT repeat containing 4
105370401	-0.0305280205520193	17677947788154	-0.37571077887098	0.709662403592627	0.99993762029619	-492489649207927	TRD-AS1	TRD antisense RNA 1
105371740	-0.0481661892611288	0.185307308156274	-0.375710263616523	0.709662782855244	0.99993762029619	-492489659537716	LOC105371740	uncharacterized LOC105371740
4881	-0.0772975863281137	0.431680576362884	-0.375656823193322	0.709702119081308	0.99993762029619	-492490730832049	NPR 1,00	natriuretic peptide receptor 1
64241	-0.0826984268960262	0.934463619450676	-0.375652443638872	0.70970534280327	0.99993762029619	-492490818620193	ABCG8	ATP binding cassette subfamily G member 8
105376232	-0.0550592725289527	0.30369091199733	-0.375603542789767	0.709741338328303	0.99993762029619	-492491798768851	LOC105376232	uncharacterized LOC105376232
105369657	0.0602543750510679	0.463761007531027	0.375596688540671	0.709746383740672	0.99993762029619	-492491936142561	LOC105369657	uncharacterized LOC105369657
692157	-0.0459361333294962	0.709804086830999	-0.375538852007459	0.709788957740774	0.99993762029619	-492493095211031	SNORA16B	small nucleolar RNA, H/ACA box 16B
91526	-0.025868366035029	354666934408845	-0.37552562969016	0.709798690942661	0.99993762029619	-4924933601671	ANKRD44	ankyrin repeat domain 44
10095	0.0406257342117433	440521980976555	0.375440065474086	0.709861677606684	0.99993762029619	-492495074527412	ARPC1B	actin related protein 2/3 complex subunit 1B
9424	-0.0253088976231668	291152189231485	-0.375439333405965	0.709862216515335	0.99993762029619	-492495089193429	KCNK6	potassium two pore domain channel subfamily K member 6
283387	-0.0587140729426197	0.277726248932916	-0.3754150655329	0.709880081286918	0.99993762029619	-492495575352202	LOC283387	uncharacterized LOC283387
109617003	-0.0317000064734987	118841099106978	-0.375308963549942	0.709958190123773	0.99993762029619	-492497700531124	SNORA24B	small nucleolar RNA, H/ACA box 24B
57130	0.0402240613880105	314649666619257	0.375270066947085	0.709986825341052	0.99993762029619	-492498479465541	ATP13A1	ATPase 13A1
80004	0.0212523266685931	252850489076937	0.375253954651257	0.709998687147745	0.99993762029619	-492498802103335	ESRP2	epithelial splicing regulatory protein 2
105371887	-0.0273689274804472	164741233853882	-0.375148207476748	0.7100765396162	0.99993762029619	-492500919279508	LOC105371887	uncharacterized LOC105371887
4584	-0.0907428001284591	0.671950701999748	-0.375132172371276	0.710088345149978	0.99993762029619	-492501240268762	MUC3A	mucin 3A, cell surface associated
100996664	-0.0605151826045339	0.661141057393801	-0.375129240399718	0.710090503764764	0.99993762029619	-492501298959232	LOC100996664	uncharacterized LOC100996664
102723716	-0.0311328024288422	103872483139289	-0.375028500381964	0.71016467339129	0.99993762029619	-49250331523829	LOC102723716	uncharacterized LOC102723716
64784	0.0300849188399019	295507389139657	0.375004563114789	0.710182297577281	0.99993762029619	-492503794256421	CRTC3	CREB regulated transcription coactivator 3
107986338	0.0649577054523413	0.411154640680811	0.374901602714053	0.710258105629659	0.99993762029619	-49250585429378	LOC107986338	uncharacterized LOC107986338
7756	-0.0258522252623266	344467642345535	-0.374893368625901	0.710264168383383	0.99993762029619	-492506019017763	ZNF207	zinc finger protein 207
105370610	-0.0631217087055386	0.393692949286485	-0.37488537263537	0.710270055844384	0.99993762029619	-492506178975156	LINC02296	long intergenic non-protein coding RNA 2296
5996	-0.0570160188600353	118969608888514	-0.374858084923367	0.710290147968195	0.99993762029619	-492506724832303	RGS1	regulator of G protein signaling 1
4048	-0.0366869577964906	339591642522784	-0.374694053555207	0.710410929804078	0.99993762029619	-492510005252011	LTA4H	leukotriene A4 hydrolase
116985	-0.0261346502680015	36738317283426	-0.374488901167414	0.710562001168825	0.99993762029619	-492514106045942	ARAP1	ArfGAP with RhoGAP domain, ankyrin repeat and PH domain 1
105371547	0.057306700522853	0.346951877777984	0.374456420529165	0.710585920552532	0.99993762029619	-492514755098651	LOC105371547	uncharacterized LOC105371547
399716	0.04741022261965	110531518040109	0.374403670138655	0.710624767619079	0.99993762029619	-492515809078521	LINC02656	long intergenic non-protein coding RNA 2656
7499	-0.0706236530213025	0.722222736532087	-0.374390603743856	0.710634390249896	0.99993762029619	-492516070129151	XG	Xg glycoprotein (Xg blood group)
101929613	0.0439097433043703	0.681261151558234	0.374308356488153	0.71069496162367	0.99993762029619	-49251771312259	LOC101929613	replaced by ID 283875
105369594	-0.0483626829600062	0.723322208719608	-0.374303356240482	0.710698644141087	0.99993762029619	-492517812997404	LOC105369594	uncharacterized LOC105369594
7107	-0.0271274703916498	245807961693673	-0.374273498730257	0.710720633359524	0.99993762029619	-492518409343117	GPR137B	G protein-coupled receptor 137B
51295	0.0396351634738248	310160189826464	0.374227727303831	0.710754343220789	0.99993762029619	-49251932344722	ECSIT	ECSIT signaling integrator
683	-0.0341830161322672	333338166269904	-0.374113884597059	0.710838188971087	0.99993762029619	-492521596528798	BST1	bone marrow stromal cell antigen 1
482	0.0512052009842334	175517809327179	0.374105548076931	0.710844329006032	0.99993762029619	-492521762956123	ATP1B2	ATPase Na+/K+ transporting subunit beta 2
105369656	0.0422878296003637	103178258206819	0.374083454551591	0.710860601480494	0.99993762029619	-492522204005711	LOC105369656	uncharacterized LOC105369656
22823	0.0244396047237796	291339110994469	0.374058466517161	0.710879006005097	0.99993762029619	-492522702806952	MTF2	metal response element binding transcription factor 2
283234	-0.0313776758236477	307588152955728	-0.374038634522369	0.71089361305954	0.99993762029619	-49252309866197	CCDC88B	coiled-coil domain containing 88B
5684	0.0336427644371549	296517379771373	0.37403703834547	0.710894788712272	0.99993762029619	-492523130521436	PSMA3	proteasome 20S subunit alpha 3
4174	0.0310786235735487	308292057616284	0.374033431367941	0.710897445408548	0.99993762029619	-492523202515706	MCM5	minichromosome maintenance complex component 5
7419	0.0389427159530227	321871015096064	0.374011529813126	0.710913576938013	0.99993762029619	-49252363964995	VDAC3	voltage dependent anion channel 3
54623	-0.0269902443776497	288047776980157	-0.373961846485088	0.710950171558754	0.99993762029619	-492524631188368	PAF1	PAF1 homolog, Paf1/RNA polymerase II complex component
7745	-0.0318233530191687	208977966381408	-0.373956842169669	0.710953857562811	0.99993762029619	-492524731053115	ZKSCAN8	zinc finger with KRAB and SCAN domains 8
57085	0.0370156494682763	395427178752841	0.373941003147351	0.71096552408048	0.99993762029619	-49252504712361	AGTRAP	angiotensin II receptor associated protein
2280	0.028197864886077	339535557499277	0.373922458114382	0.710979183849332	0.99993762029619	-492525417176237	FKBP1A	FKBP prolyl isomerase 1A
81619	0.0259678924829494	373007825539532	0.373870427733359	0.711017508537843	0.99993762029619	-492526455307909	TSPAN14	tetraspanin 14
8667	0.032710912564911	310051258262532	0.373853093621582	0.711030276718108	0.99993762029619	-492526801133613	EIF3H	eukaryotic translation initiation factor 3 subunit H
57622	0.0416750263156285	286158829121485	0.373825761838593	0.711050409282727	0.99993762029619	-492527346386581	LRFN1	leucine rich repeat and fibronectin type III domain containing 1
64795	-0.0334839940788245	316493797320111	-0.373802576044675	0.711067488081521	0.99993762029619	-492527808898669	RMND5A	required for meiotic nuclear division 5 homolog A
57721	-0.0273465146421277	230816317411668	-0.373707138208145	0.711137789781623	0.99993762029619	-49252971240223	METTL14	methyltransferase 14, N6-adenosine-methyltransferase subunit
152002	0.0277099275842061	240812322960129	0.373694922546335	0.711146788304353	0.99993762029619	-492529956008454	XXYLT1	xyloside xylosyltransferase 1
351	-0.0346082595670643	232626594413843	-0.37367073995842	0.711164602246059	0.99993762029619	-492530438237407	APP	amyloid beta precursor protein
50717	-0.024990355433915	31320333914062	-0.373649229758871	0.711180447729711	0.99993762029619	-492530867149945	DCAF8	DDB1 and CUL4 associated factor 8
102724843	-0.0473123410849343	128057757864152	-0.373602546619326	0.71121483730403	0.99993762029619	-492531797926096	LOC102724843	uncharacterized LOC102724843
5331	-0.0265048249646622	201220271706294	-0.373566365278568	0.711241491053239	0.99993762029619	-492532519236701	PLCB3	phospholipase C beta 3
28986	0.0448783170402303	228256039032232	0.373564047186605	0.711243198737282	0.99993762029619	-492532565447793	MAGEH1	MAGE family member H1
105371382	-0.0630418663252456	0.610501535404632	-0.373490965621889	0.711297036992825	0.99993762029619	-492534022181461	LOC105371382	uncharacterized LOC105371382
2498	0.0397977375959879	262434965919225	0.373462194220274	0.711318232931198	0.99993762029619	-492534595604187	FTH1P3	ferritin heavy chain 1 pseudogene 3
84167	0.026082191001866	210983070292369	0.373388175558238	0.71137276367515	0.99993762029619	-492536070618138	C19orf44	chromosome 19 open reading frame 44
3903	0.0335815065086922	326704277457176	0.373366721506785	0.711388569510842	0.99993762029619	-492536498091859	LAIR1	leukocyte associated immunoglobulin like receptor 1
3283	0.053229901295088	0.304789941441696	0.373308127557942	0.711431738072618	0.99993762029619	-492537665457551	HSD3B1	hydroxy-delta-5-steroid dehydrogenase, 3 beta- and steroid delta-isomerase 1
10464	-0.0283036738369367	227159806068133	-0.373303953989231	0.711434812948623	0.99993762029619	-492537748600552	PIBF1	progesterone immunomodulatory binding factor 1
9265	-0.0368447979058675	212288626854195	-0.373292197115149	0.71144347484997	0.99993762029619	-492537982808079	CYTH3	cytohesin 3
729877	-0.03002840381224	142835423102619	-0.373179121774922	0.711526785335187	0.99993762029619	-492540234999063	TBC1D3H	TBC1 domain family member 3H
57697	-0.0270257260665312	189703038486244	-0.373128912529043	0.711563779144482	0.99993762029619	-492541234831556	FANCM	FA complementation group M
1527	-0.0582978929316969	0.379234223069672	-0.373101882019458	0.711583695323329	0.99993762029619	-49254177304361	TEX28	testis expressed 28
105378930	-0.0565640558852128	0.325656453698865	-0.373058921552225	0.711615349178132	0.99993762029619	-492542628362335	LOC105378930	uncharacterized LOC105378930
392636	0.0520342111684307	104011392552554	0.373038972344559	0.711630048202056	0.99993762029619	-492543025506785	AGMO	alkylglycerol monooxygenase
51096	0.0302564395961644	268402264032647	0.372988440979928	0.711667281348412	0.99993762029619	-49254403138032	UTP18	UTP18 small subunit processome component
29988	0.0343945015654432	23744436635294	0.372985862563322	0.711669181228625	0.99993762029619	-492544082702481	SLC2A8	solute carrier family 2 member 8
101929601	-0.0695550840028598	0.631897509946954	-0.372984835764256	0.71166993781566	0.99993762029619	-492544103140332	LOC101929601	putative exonuclease GOR
152926	0.0237469259968552	283943866189509	0.372971891412324	0.711679475762653	0.99993762029619	-492544360785531	PPM1K	protein phosphatase, Mg2+/Mn2+ dependent 1K
115677	-0.0698387057998207	0.662540081554348	-0.372928803990316	0.711711224741737	0.99993762029619	-492545218336726	NOSTRIN	nitric oxide synthase trafficking
5803	-0.0632413285013296	0.449135795979278	-0.372905940069148	0.711728072241362	0.99993762029619	-492545673348213	PTPRZ1	protein tyrosine phosphatase receptor type Z1
112267914	0.068291695320992	0.495993025069394	0.37287987304253	0.711747280159992	0.99993762029619	-492546192070636	LOC112267914	uncharacterized LOC112267914
11006	-0.0325219239497443	271170940532309	-0.372869627711511	0.711754829653695	0.99993762029619	-492546395938444	LILRB4	leukocyte immunoglobulin like receptor B4
677885	0.0360613862425235	0.77968420298972	0.372840354317593	0.711776400550269	0.99993762029619	-492546978407716	SNORA59A	small nucleolar RNA, H/ACA box 59A
64769	0.031485264700406	30367069728375	0.372784978879012	0.711817206109966	0.99993762029619	-492548080120693	MEAF6	MYST/Esa1 associated factor 6
6461	-0.038791149939835	140647886472047	-0.372768358738775	0.711829453479778	0.99993762029619	-492548410752462	SHB	SH2 domain containing adaptor protein B
23281	0.0784789463542361	0.959254160944371	0.372722808287765	0.711863019975112	0.99993762029619	-49254931683307	MTUS2	microtubule associated scaffold protein 2
1522	0.0346092845163426	25786288837728	0.372668726806235	0.711902873815966	0.99993762029619	-492550392469363	CTSZ	cathepsin Z
60482	-0.0705668801661883	0.415264620806419	-0.372659632086071	0.711909575997627	0.99993762029619	-492550573340754	SLC5A7	solute carrier family 5 member 7
105374945	0.0557720597547833	0.332546524264742	0.372570940223962	0.711974937007909	0.99993762029619	-492552336973165	LOC105374945	uncharacterized LOC105374945
54209	0.0471689390638975	0.783325985628585	0.372538750573082	0.711998659553907	0.99993762029619	-49255297695999	TREM2	triggering receptor expressed on myeloid cells 2
92799	0.0419875307914062	41446879938763	0.372513409721632	0.712017335001326	0.99993762029619	-492553480742254	SHKBP1	SH3KBP1 binding protein 1
51092	0.0375539828094547	285894966576104	0.372438557556801	0.712072499859182	0.99993762029619	-492554968623917	SIDT2	SID1 transmembrane family member 2
79656	0.0272108030401481	189141035361975	0.372391340686732	0.712107298755949	0.99993762029619	-492555907030357	BEND5	BEN domain containing 5
8936	0.0394415034354432	131333907517241	0.372378225486694	0.71211696478758	0.99993762029619	-492556167666106	WASF1	WASP family member 1
100874198	-0.077698718030395	0.441571438264286	-0.37235377856794	0.712134982536991	0.99993762029619	-492556653470652	SHANK2-AS1	SHANK2 antisense RNA 1
23471	0.0359335982645899	330548239941339	0.372327763634398	0.712154156122112	0.99993762029619	-492557170399919	TRAM1	translocation associated membrane protein 1
472	0.0271743940275688	315577457366383	0.372241038086392	0.712218076159708	0.99993762029619	-492558893420862	ATM	ATM serine/threonine kinase
83706	0.0374655986442276	40612753545396	0.372215650110092	0.712236788467994	0.99993762029619	-492559397741848	FERMT3	FERM domain containing kindlin 3
105369371	-0.0659461383293258	0.361642980800259	-0.372212568404231	0.712239059863845	0.99993762029619	-49255945895627	LOC105369371	uncharacterized LOC105369371
102723529	-0.0603322915876454	0.31035320586766	-0.372112994407258	0.712312453111816	0.99993762029619	-492561436606081	LOC102723529	uncharacterized LOC102723529
107986343	-0.0530145702450926	0.24443723217774	-0.372097470202902	0.712323895826616	0.99993762029619	-492561744886908	LOC107986343	uncharacterized LOC107986343
254531	0.0341981554872723	267286794331736	0.371957045369486	0.712427404462241	0.99993762029619	-49256453287716	LPCAT4	lysophosphatidylcholine acyltransferase 4
54828	-0.0225003479457415	281169841192748	-0.371951514046168	0.712431481773102	0.99993762029619	-492564642674618	BCAS3	BCAS3 microtubule associated cell migration factor
101927157	-0.0323838301406956	111720817310097	-0.371930032606731	0.712447316493542	0.99993762029619	-49256506906859	LOC101927157	uncharacterized LOC101927157
100507419	0.0237634492846692	251439162716082	0.37192618190095	0.712450154997211	0.99993762029619	-492565145500271	MMP25-AS1	MMP25 antisense RNA 1
106633814	-0.0346529799334312	118369192580732	-0.37190834431391	0.712463303824705	0.99993762029619	-492565499543821	SNORA86	small nucleolar RNA, H/ACA box 86
25770	-0.0560045241442341	0.385229733382146	-0.371718602396584	0.712603176031634	0.99993762029619	-492569264537296	C22orf31	chromosome 22 open reading frame 31
105374540	0.0617759200403555	0.342648764493942	0.371635761924203	0.712664246790384	0.99993762029619	-492570907721895	LINC02357	long intergenic non-protein coding RNA 2357
284942	0.0317258391417503	194997299194807	0.371590485464182	0.712697625829864	0.99993762029619	-492571805651661	RPL23AP82	ribosomal protein L23a pseudogene 82
100131604	0.0430731496662423	0.933641771967384	0.371586034263434	0.712700907407439	0.99993762029619	-492571893922734	DPP4-DT	DPP4 divergent transcript
8100	-0.0224672500781158	213174224626831	-0.371540760582272	0.712734285031887	0.99993762029619	-492572791678802	IFT88	intraflagellar transport 88
55701	-0.0329484556349846	324048998414243	-0.371485269518576	0.712775196118785	0.99993762029619	-492573891893553	ARHGEF40	Rho guanine nucleotide exchange factor 40
105378956	0.0547698190867325	0.342620183415252	0.371437005831386	0.712810779487779	0.99993762029619	-492574848680078	LOC105378956	uncharacterized LOC105378956
644945	0.0699822851681804	0.458046399168858	0.371434151208773	0.712812884135941	0.99993762029619	-492574905266698	KRT16P3	keratin 16 pseudogene 3
105378326	-0.0500425172431105	0.564041841243303	-0.371358696708989	0.712868515849307	0.99993762029619	-49257640083073	LOC105378326
105369736	0.0286323190594868	14305704748942	0.371356583527258	0.712870073896347	0.99993762029619	-492576442711238	LOC105369736	uncharacterized LOC105369736
9846	-0.0268609355509559	286798267785613	-0.3712684522726	0.712935054111779	0.99993762029619	-492578189148407	GAB2	GRB2 associated binding protein 2
51098	-0.0330943445873575	245776233675499	-0.371264487996352	0.712937977070842	0.99993762029619	-492578267696159	IFT52	intraflagellar transport 52
107986939	-0.050091090124148	120563857887672	-0.371071055528157	0.71308060498896	0.99993762029619	-492582099341024	LOC107986939	uncharacterized LOC107986939
9791	0.0349046203903178	317611677828496	0.371058419718662	0.713089922400987	0.99993762029619	-492582349571346	PTDSS1	phosphatidylserine synthase 1
9898	-0.0322029810527904	308996536217541	-0.371016730529901	0.713120663555408	0.99993762029619	-49258317509387	UBAP2L	ubiquitin associated protein 2 like
113219468	0.0893952961826977	0.680744225745072	0.371004162234112	0.71312993137588	0.99993762029619	-492583423951255	MIR12120	microRNA 12120
7001	0.0486676896082345	375749690221628	0.370983292200303	0.713145320969066	0.99993762029619	-492583837168059	PRDX2	peroxiredoxin 2
338094	0.0383446285811526	110525492992838	0.370814239589676	0.713269985120644	0.99993762029619	-492587183484162	FAM151A	family with sequence similarity 151 member A
79612	0.0265943185326285	238773565556101	0.370783477324759	0.71329267094388	0.99993762029619	-492587792246678	NAA16	N-alpha-acetyltransferase 16, NatA auxiliary subunit
729627	-0.0520591594284523	0.261834027184957	-0.370754931973061	0.713313722128501	0.99993762029619	-492588357093525	PRR23A	proline rich 23A
100506124	0.0548511301329939	107064501383883	0.370754782216646	0.71331383256915	0.99993762029619	-492588360056747	LOC100506124	uncharacterized LOC100506124
387787	0.0291490157695353	18184352135232	0.37070134845367	0.713353238692005	0.99993762029619	-492589417272202	LIPT2	lipoyl(octanoyl) transferase 2
3909	-0.0829484769555872	0.984921661640989	-0.370621528396899	0.713412105569478	0.99993762029619	-49259099627437	LAMA3	laminin subunit alpha 3
2011	0.0369714844492268	341522135227188	0.370612088429353	0.713419067614855	0.99993762029619	-492591182993827	MARK2	microtubule affinity regulating kinase 2
102724135	-0.0289924739042571	105187513639888	-0.370585173792084	0.713438917494839	0.99993762029619	-492591715330738	LOC102724135	uncharacterized LOC102724135
284600	-0.0630314141401801	0.454377508034288	-0.370536156358697	0.713475068984628	0.99993762029619	-492592684734493	LOC284600	uncharacterized LOC284600
7320	0.0306485002897876	307980373796436	0.370522160903254	0.713485391080224	0.99993762029619	-492592961495381	UBE2B	ubiquitin conjugating enzyme E2 B
6876	0.0272515077734705	266440419574458	0.370497801382596	0.713503357136244	0.99993762029619	-492593443181609	TAGLN	transgelin
284076	-0.0797059106790649	0.560621724459697	-0.370400440324688	0.71357516621515	0.99993762029619	-492595368091276	TTLL6	tubulin tyrosine ligase like 6
1294	0.0778965801090485	0.995014659270564	0.37031908335604	0.71363517344781	0.99993762029619	-4925969762037	COL7A1	collagen type VII alpha 1 chain
50810	-0.0256787310809976	252741225636793	-0.370238469131088	0.713694634680059	0.99993762029619	-492598569291016	HDGFL3	HDGF like 3
8178	-0.0304948415752269	3138160730753	-0.370157777210839	0.713754155046544	0.99993762029619	-492600163570879	ELL	elongation factor for RNA polymerase II
105378728	-0.042308317175875	0.774100675304842	-0.370112533780356	0.713787528524885	0.99993762029619	-492601057323055	LOC105378728	uncharacterized LOC105378728
23506	-0.0306147736887556	259123429282378	-0.370109183154571	0.713790000111788	0.99993762029619	-492601123508024	BICRAL	BICRA like chromatin remodeling complex associated protein
57571	0.0256845149571241	204993572216663	0.370090295476423	0.71380393265404	0.99993762029619	-492601496585593	CARNS1	carnosine synthase 1
5366	-0.0380299519052327	213733648851422	-0.370062358367068	0.71382454071494	0.99993762029619	-492602048376972	PMAIP1	phorbol-12-myristate-13-acetate-induced protein 1
105373171	-0.0741556547888175	0.678369063214965	-0.369964412140425	0.713896793362108	0.99993762029619	-492603982607503	LOC105373171	uncharacterized LOC105373171
7942	0.0324685866775156	343545958231686	0.369898542402757	0.713945385444294	0.99993762029619	-492605283111071	TFEB	transcription factor EB
105375091	0.0646297045456375	0.445930178776926	0.369825246469167	0.713999457258445	0.99993762029619	-492606729965537	LOC105375091	uncharacterized LOC105375091
4719	-0.0265102678816902	284791194025789	-0.369813467030739	0.714008147316264	0.99993762029619	-492606962464086	NDUFS1	NADH:ubiquinone oxidoreductase core subunit S1
9867	-0.0297623797908151	320778145768813	-0.369805474619704	0.714014043588426	0.99993762029619	-492607120211414	PJA2	praja ring finger ubiquitin ligase 2
105371172	-0.0358877772475583	0.927847576563348	-0.3697682174452	0.714041529703475	0.99993762029619	-492607855517036	LOC105371172	uncharacterized LOC105371172
91734	-0.0320397005887345	0.82237707680161	-0.369735335289276	0.714065788514684	0.99993762029619	-492608504416769	IDI2	isopentenyl-diphosphate delta isomerase 2
117157	-0.0581690711899698	278833275294725	-0.369667034492896	0.714116178396989	0.99993762029619	-492609852089423	SH2D1B	SH2 domain containing 1B
101928403	0.0353813652702888	106679329752347	0.369648508901692	0.714129846140305	0.99993762029619	-492610217583529	EIF2AK3-DT	EIF2AK3 divergent transcript
374655	-0.0297849232265079	270752415389328	-0.36959343853346	0.714170476324131	0.99993762029619	-492611303968138	ZNF710	zinc finger protein 710
79012	-0.0583202580956348	0.264687167075089	-0.369584035586302	0.714177413778168	0.99993762029619	-492611489446063	CAMKV	CaM kinase like vesicle associated
9181	-0.0273811966909303	317058577758481	-0.36957362792823	0.714185092532485	0.99993762029619	-49261169473699	ARHGEF2	Rho/Rac guanine nucleotide exchange factor 2
390429	0.0747076804854334	0.487882241925451	0.369552265809533	0.714200853566275	0.99993762029619	-492612116086641	OR4N2	olfactory receptor family 4 subfamily N member 2
83694	0.0365105705046167	134201567041217	0.369507959763027	0.714233543104773	0.99993762029619	-492612989909139	RPS6KL1	ribosomal protein S6 kinase like 1
57462	-0.056040973486553	108319921059924	-0.369483783041794	0.714251381214825	0.99993762029619	-492613466688995	MYORG	myogenesis regulating glycosidase (putative)
445582	-0.0265583884602623	124988305486944	-0.369424331704882	0.71429524639876	0.99993762029619	-492614638975058	POTEE	POTE ankyrin domain family member E
23381	-0.0302537153203564	324510313608832	-0.369377873119103	0.714329525785535	0.99993762029619	-492615554935057	SMG5	SMG5 nonsense mediated mRNA decay factor
406	-0.0311517006644206	294329309002833	-0.369324182311342	0.714369142207581	0.99993762029619	-492616613341172	BMAL1	basic helix-loop-helix ARNT like 1
51350	0.0531681350189918	0.238542348750041	0.369319856261803	0.714372334271512	0.99993762029619	-492616698613912	KRT76	keratin 76
101929204	-0.0309202335885685	168107236729309	-0.369261815313882	0.714415161476069	0.99993762029619	-492617842590209	LOC101929204	uncharacterized LOC101929204
79650	0.0365568153165321	32668199165878	0.369229568957519	0.714438955797203	0.99993762029619	-492618478083201	USB1	U6 snRNA biogenesis phosphodiesterase 1
84970	-0.066958124565908	0.463483127677135	-0.369208816656236	0.714454268903571	0.99993762029619	-492618887028869	C1orf94	chromosome 1 open reading frame 94
27127	-0.0495253900824033	0.898707688455102	-0.369181824588267	0.714474186509106	0.99993762029619	-492619418901675	SMC1B	structural maintenance of chromosomes 1B
79027	0.0263498818243608	305849196335287	0.369163971725029	0.71448736035382	0.99993762029619	-492619770667356	ZNF655	zinc finger protein 655
29066	-0.0236874090254799	266614542682484	-0.36912674986663	0.714514827102293	0.99993762029619	-49262050401797	ZC3H7A	zinc finger CCCH-type containing 7A
126068	-0.0370538115056716	193079178961885	-0.36909931759813	0.714535070166159	0.99993762029619	-492621044445897	ZNF441	zinc finger protein 441
55663	0.0338500714469401	24267096795166	0.369095275958518	0.714538052626653	0.99993762029619	-492621124064649	ZNF446	zinc finger protein 446
9014	-0.0237343197352264	215726529672852	-0.369092259163782	0.714540278822956	0.99993762029619	-492621183493789	TAF1B	TATA-box binding protein associated factor, RNA polymerase I subunit B
51003	0.0356633049927968	231311020874408	0.369020982529003	0.714592877037216	0.99993762029619	-492622587463435	MED31	mediator complex subunit 31
25891	0.0577759235711699	0.418611360408341	0.369009323710331	0.714601480735839	0.99993762029619	-492622817087237	PAMR1	peptidase domain containing associated with muscle regeneration 1
100506810	0.0642819693204683	0.548552402837131	0.368999778662846	0.714608524592024	0.99993762029619	-492623005074372	LINC01132	long intergenic non-protein coding RNA 1132
3611	0.038158347036457	351903657711897	0.368961918927615	0.7146364637853	0.99993762029619	-492623750664365	ILK	integrin linked kinase
105373587	0.0634038657805727	0.342531831113024	0.368951355694092	0.714644259162897	0.99993762029619	-492623958677733	LOC105373587	uncharacterized LOC105373587
112942	-0.0290816660744848	197798992092421	-0.368886248400677	0.714692307254835	0.99993762029619	-492625240654158	CFAP36	cilia and flagella associated protein 36
1016	0.0566882130073419	0.24661314089347	0.368818718772535	0.714742144241872	0.99993762029619	-492626570090899	CDH18	cadherin 18
4542	-0.0362752029614075	429480555377518	-0.368708209646256	0.714823702926909	0.99993762029619	-492628745134558	MYO1F	myosin IF
3853	0.0649010124812422	0.378503557584502	0.368595688649694	0.714906749934151	0.99993762029619	-492630959114751	KRT6A	keratin 6A
7431	0.0284523605919711	403897478585684	0.368574906123947	0.714922089028086	0.99993762029619	-492631367961892	VIM	vimentin
337876	-0.0669219673094443	0.885304552128724	-0.368543581394653	0.71494520930286	0.99993762029619	-492631984159003	CHSY3	chondroitin sulfate synthase 3
11051	0.0317848174617019	26913562678082	0.368521112896654	0.714961793105815	0.99993762029619	-492632426110981	NUDT21	nudix hydrolase 21
55069	0.0330547129988212	337521812427862	0.36846804910191	0.715000959591246	0.99993762029619	-492633469762251	TMEM248	transmembrane protein 248
55665	0.0265805452194039	276316775003781	0.36845896160161	0.715007667171007	0.99993762029619	-492633648479051	URGCP	upregulator of cell proliferation
23341	0.0237815061148612	230133890120398	0.368344154869611	0.71509240921717	0.99993762029619	-492635905919015	DNAJC16	DnaJ heat shock protein family (Hsp40) member C16
55300	-0.0350875235604733	172760946578218	-0.368288987177424	0.715133131336978	0.99993762029619	-492636990431985	PI4K2B	phosphatidylinositol 4-kinase type 2 beta
284403	-0.0293141339683722	169533581515474	-0.368243764611295	0.715166513080202	0.99993762029619	-492637879319282	WDR62	WD repeat domain 62
80728	-0.0636839896545187	0.705892859760556	-0.368239952110032	0.715169327363639	0.99993762029619	-492637954252252	ARHGAP39	Rho GTPase activating protein 39
5788	-0.0289122201213017	422657605187839	-0.368192788336044	0.715204142698441	0.99993762029619	-492638881171337	PTPRC	protein tyrosine phosphatase receptor type C
101928034	0.043640959121729	322811816538198	0.368183501193024	0.715210998350966	0.99993762029619	-492639063679603	LOC101928034	uncharacterized LOC101928034
339768	0.0661801396331012	0.748563583159022	0.368157231164831	0.715230390686796	0.99993762029619	-49263957990604	ESPNL	espin like
6519	-0.0304271278284276	172511163181153	-0.368065994001897	0.715297742766161	0.99993762029619	-492641372504617	SLC3A1	solute carrier family 3 member 1
23246	0.0296005170076858	301542858966582	0.368015665020162	0.715334897059494	0.99993762029619	-492642361164623	BOP 1,00	BOP1 ribosomal biogenesis factor
27351	0.026151660725255	285459945227491	0.367989623872311	0.715354121656992	0.99993762029619	-492642872663233	DESI1	desumoylating isopeptidase 1
105371155	0.0539470487664028	0.265156722961016	0.367942620907152	0.715388821569962	0.99993762029619	-4926437958021	LOC105371155	uncharacterized LOC105371155
285555	0.0490999384702152	0.669709871996615	0.36787231488968	0.715440726099284	0.99993762029619	-492645176395925	STPG2	sperm tail PG-rich repeat containing 2
90865	0.0529606403637284	0.335652406626044	0.367839853625118	0.715464691606702	0.99993762029619	-492645813747372	IL33	interleukin 33
105377540	-0.0379469469298095	107227026638398	-0.367822158236548	0.715477755884736	0.99993762029619	-49264616115905	SAP30-DT	SAP30 divergent transcript
105378298	0.0267641999566093	111705022667571	0.367813885829354	0.715483863326653	0.99993762029619	-492646323564679	LOC105378298	uncharacterized LOC105378298
81892	0.0348775198840552	207239185370067	0.367806085284796	0.715489622414231	0.99993762029619	-492646476703298	SLIRP	SRA stem-loop interacting RNA binding protein
23334	0.0254436905463771	269017188310191	0.367713208869861	0.715558193727188	0.99993762029619	-492648299786811	SZT2	SZT2 subunit of KICSTOR complex
203523	0.0324180698440137	183654086842319	0.36770571120835	0.715563729408594	0.99993762029619	-492648446939579	ZNF449	zinc finger protein 449
110091768	0.0462367710389705	0.922039979252994	0.36769918726604	0.715568546185364	0.99993762029619	-492648574979247	LOC110091768	uncharacterized LOC110091768
84364	0.0336477674464937	345810126201637	0.367688335418164	0.715576558380728	0.99993762029619	-492648787953937	ARFGAP2	ADP ribosylation factor GTPase activating protein 2
8893	0.0284900705785809	289112498428858	0.367678908669433	0.715583518415799	0.99993762029619	-492648972955077	EIF2B5	eukaryotic translation initiation factor 2B subunit epsilon
101927084	-0.03018689560049	115336049076841	-0.3676514983977	0.715603756335087	0.99993762029619	-492649510858533	LINC01359	long intergenic non-protein coding RNA 1359
81887	0.0281815020080143	256887343173684	0.367601761264842	0.715640479456884	0.99993762029619	-492650486806703	LAS1L	LAS1 like ribosome biogenesis factor
441191	0.0237932854143383	262214269666438	0.367495635750367	0.71571883891752	0.99993762029619	-492652568778835	RNF216P1	ring finger protein 216 pseudogene 1
65072	-0.0309720315543363	252987776609595	-0.367493743887182	0.715720235833267	0.99993762029619	-492652605888055	CFLAR-AS1	CFLAR antisense RNA 1
440	0.0326904922812057	215940524688215	0.367454143392961	0.715749476313084	0.99993762029619	-492653382615217	ASNS	asparagine synthetase (glutamine-hydrolyzing)
220869	-0.0232997200545664	231178462590759	-0.367384389302513	0.715800982871738	0.99993762029619	-492654750576364	ZNG1E	Zn regulated GTPase metalloprotein activator 1E
842	0.0439902326702817	270842819167503	0.367382242093902	0.715802568396351	0.99993762029619	-492654792681626	CASP9	caspase 9
56896	-0.078436498456186	0.498852394055225	-0.367366028779605	0.71581454054373	0.99993762029619	-492655110605552	DPYSL5	dihydropyrimidinase like 5
107985667	0.0533620563987853	0.711560125588313	0.367347883727915	0.715827939201013	0.99993762029619	-492655466392138	LOC107985667	uncharacterized LOC107985667
100505774	-0.0460815478386405	0.59828380618504	-0.367339776327835	0.715833925891775	0.99993762029619	-492655625355721	LOC100505774	uncharacterized LOC100505774
8560	0.0422732118900866	319554518933063	0.36733407018241	0.715838139451833	0.99993762029619	-492655737235297	DEGS1	delta 4-desaturase, sphingolipid 1
100507607	-0.0238466134192097	185364067828663	-0.367318763605413	0.71584944225476	0.99993762029619	-492656037340686	NPIPB9	nuclear pore complex interacting protein family member B9
414194	0.0568806445458964	0.331786466340196	0.367267901196473	0.715887000943607	0.99993762029619	-492657034475814	CCNYL2	cyclin Y like 2 (pseudogene)
112268248	-0.0857876578328393	0.817668765301818	-0.367221453879332	0.71592129999469	0.99993762029619	-49265794493592	LOC112268248	uncharacterized LOC112268248
105370821	-0.0675838931017897	0.712199864225026	-0.367190630872218	0.715944061595839	0.99993762029619	-492658549065612	LOC105370821	uncharacterized LOC105370821
145624	0.0596431775637029	0.31998509191006	0.367188792542069	0.715945419140069	0.99993762029619	-492658585095227	PWAR1	Prader Willi/Angelman region RNA 1
105370827	0.0623396898455117	0.47655743774418	0.36717150571196	0.715958184921635	0.99993762029619	-492658923892808	LOC105370827	uncharacterized LOC105370827
100128640	-0.051833396702626	0.439959406292021	-0.367169838386532	0.715959416193544	0.99993762029619	-492658956569212	ACVR2B-AS1	ACVR2B antisense RNA 1
55255	0.0280932425594229	243327253554531	0.367083866427988	0.71602290506355	0.99993762029619	-492660641257339	WDR41	WD repeat domain 41
105371464	-0.0280811128445884	136826418382545	-0.367082502749779	0.716023912133949	0.99993762029619	-492660667976547	LOC105371464	uncharacterized LOC105371464
112268277	-0.0433708812678102	159539878418803	-0.367069656034934	0.716033399402159	0.99993762029619	-492660919683652	LOC112268277	replaced by ID 64754
105369719	0.0716769751230748	0.472811143941274	0.367059075415158	0.716041213199097	0.99993762029619	-492661126984374	LOC105369719	uncharacterized LOC105369719
1305	0.056806545476958	123697985364578	0.366984414092166	0.716096351537539	0.99993762029619	-492662589618144	COL13A1	collagen type XIII alpha 1 chain
148266	-0.0275659024260886	185075163018387	-0.366968598021364	0.716108032106629	0.99993762029619	-492662899421173	ZNF569	zinc finger protein 569
51465	0.0359510070751119	317975983718774	0.366949101126317	0.716122431153562	0.99993762029619	-492663281305541	UBE2J1	ubiquitin conjugating enzyme E2 J1
64216	0.0286181176454416	204577809932404	0.366943379240368	0.71612665695956	0.99993762029619	-492663393375933	TFB2M	transcription factor B2, mitochondrial
642597	-0.0526604580623521	0.250695258585986	-0.366943263248958	0.716126742623227	0.99993762029619	-492663395647754	AKAIN1	A-kinase anchor inhibitor 1
256021	0.0358927983573083	134642757011506	0.366917414398892	0.716145832986349	0.99993762029619	-492663901908599	LINC01619	long intergenic non-protein coding RNA 1619
920	0.041321300711973	36601985231461	0.366907959490215	0.716152815844027	0.99993762029619	-492664087078256	CD4	CD4 molecule
114898	0.0580044339920217	0.318720986539425	0.366765120914684	0.716258311318145	0.99993762029619	-492666883927094	C1QTNF2	C1q and TNF related 2
50628	0.0274589136980503	282623640818565	0.366747371570249	0.716271420747198	0.99993762029619	-49266723139279	GEMIN4	gem nuclear organelle associated protein 4
4515	0.0340114596471786	159052613122757	0.366721019891649	0.716290883907247	0.99993762029619	-492667747229351	MTCP1	mature T cell proliferation 1
100996455	-0.0332280625807571	158906597808245	-0.366663346398229	0.716333481808487	0.99993762029619	-492668876065656	LINC02724	long intergenic non-protein coding RNA 2724
65095	0.0254212133623835	264459758515388	0.366651213626652	0.716342443245902	0.99993762029619	-492669113516608	KRI1	KRI1 homolog
105379198	0.0332073996251694	0.751746133244351	0.366644735892005	0.716347227809492	0.99993762029619	-492669240289432	LOC105379198	uncharacterized LOC105379198
9972	-0.0266707687821444	241523093977483	-0.366626287845632	0.716360853910313	0.99993762029619	-492669601315712	NUP153	nucleoporin 153
8543	0.021915453952166	262948409489692	0.366613112369521	0.716370585641879	0.99993762029619	-49266985914738	LMO4	LIM domain only 4
1857	0.0350070272126723	315785178130801	0.366589883657833	0.716387743058798	0.99993762029619	-492670313689125	DVL3	dishevelled segment polarity protein 3
9722	-0.0546447616817247	107560074915321	-0.366588902000085	0.716388468143696	0.99993762029619	-492670332897676	NOS1AP	nitric oxide synthase 1 adaptor protein
105378838	-0.0587193903054963	0.442445145232815	-0.36655298170306	0.716415000248165	0.99993762029619	-492671035731782	LOC105378838	uncharacterized LOC105378838
51275	0.033161045546843	257209112906562	0.366517855950889	0.716440945818558	0.99993762029619	-492671722953674	MAPKAPK5-AS1	MAPKAPK5 antisense RNA 1
109286553	-0.0256703264941427	223600541900883	-0.366487366612866	0.716463466988664	0.99993762029619	-492672319413181	ARHGAP27P1-BPTFP1-KPNA2P3	ARHGAP27P1-BPTFP1-KPNA2P3 readthrough, transcribed pseudogene
55304	0.0570366278379932	110385090228659	0.366391016120156	0.716534638676736	0.99993762029619	-49267420398504	SPTLC3	serine palmitoyltransferase long chain base subunit 3
223082	0.0344513862249971	262663468496522	0.366357841364805	0.716559144632473	0.99993762029619	-492674852754949	ZNRF2	zinc and ring finger 2
222662	0.0542724375203372	0.338856581021284	0.36634526609649	0.716568433973694	0.99993762029619	-492675098663401	LHFPL5	LHFPL tetraspan subfamily member 5
50808	0.0313588683278447	258396672931214	0.366333312733544	0.716577263954652	0.99993762029619	-492675332402812	AK3	adenylate kinase 3
105372935	0.0368193799281458	102304771839249	0.366296794887939	0.716604240030278	0.99993762029619	-492676046436363	FAM247A	family with sequence similarity 247 member A
112268096	0.0599497835298798	0.480971415938589	0.366224239399797	0.716657838551129	0.99993762029619	-492677464905504	LOC112268096	uncharacterized LOC112268096
414197	0.0320398136644646	144002127552575	0.366185424975074	0.716686512320689	0.99993762029619	-492678223618595	ZNF32-AS1	ZNF32 antisense RNA 1
100505679	-0.0596594812511982	0.480461823048406	-0.366157179955749	0.716707378310555	0.99993762029619	-492678775679553	UBE2Q2P16	UBE2Q2 pseudogene 16
105374107	0.0554406975790168	0.309213724260428	0.366124090202146	0.7167318236268	0.99993762029619	-492679422379428	LOC105374107	uncharacterized LOC105374107
105377922	0.0527006398467127	0.260530973361184	0.366115464895392	0.716738195690138	0.99993762029619	-492679590941307	LINC02836	long intergenic non-protein coding RNA 2836
105369559	0.0826446019424072	0.692635787282682	0.366086605950129	0.716759515780984	0.99993762029619	-492680154894834	LOC105369559	uncharacterized LOC105369559
54084	-0.0723603189759043	114130491840676	-0.365977918220103	0.716839812971307	0.99993762029619	-49268227844643	TSPEAR	thrombospondin type laminin G domain and EAR repeats
84525	0.0492988877540639	269726305821332	0.365957118189176	0.71685518015865	0.99993762029619	-49268268476851	HOPX	HOP homeobox
114928	0.0392311699451964	0.982220363475509	0.365956748201892	0.716855453508558	0.99993762029619	-492682691995889	GPRASP2	G protein-coupled receptor associated sorting protein 2
89777	-0.0761692875557842	0.543980648246663	-0.365936416870656	0.716870474536013	0.99993762029619	-492683089139633	SERPINB12	serpin family B member 12
26098	-0.0278360198783134	245925670770285	-0.36592524876093	0.71687872571614	0.99993762029619	-49268330728356	EDRF1	erythroid differentiation regulatory factor 1
101927963	0.0266712116568806	176136439554401	0.365883264574328	0.716909744622309	0.99993762029619	-49268412729149	DENND3-AS1	DENND3 antisense RNA 1
107985039	-0.0513720880515898	0.254652098135747	-0.3658171924236	0.716958561275389	0.99993762029619	-492685417581779	LOC107985039
55024	0.0341077010661639	287805613328897	0.365801471134908	0.716970176948344	0.99993762029619	-492685724561148	BANK1	B cell scaffold protein with ankyrin repeats 1
339883	-0.0311693169788136	177838941800267	-0.365798161753001	0.71697262209366	0.99993762029619	-492685789179634	APRG1	APRG1 tumor suppressor candidate
6323	-0.0811688763053655	0.605049246474942	-0.365760889288871	0.717000161159466	0.99993762029619	-492686516916219	SCN1A	sodium voltage-gated channel alpha subunit 1
11167	0.0576244151150713	169573478485861	0.365734394717413	0.71701973712545	0.99993762029619	-492687034172319	FSTL1	follistatin like 1
4097	0.0373843976095265	276448152612848	0.36564669113714	0.717084539801938	0.99993762029619	-492688746153917	MAFG	MAF bZIP transcription factor G
7289	-0.0280340720854935	212073372204775	-0.365616042491401	0.717107186065959	0.99993762029619	-492689344322583	TULP3	TUB like protein 3
105374997	-0.0528828797251768	0.824358107679703	-0.365597445288667	0.717120927653847	0.99993762029619	-492689707259474	LOC105374997	replaced by ID 222696
105371393	0.0808511280443082	0.752695541655271	0.36553641321913	0.717166025301217	0.99993762029619	-49269089821319	LOC105371393
93624	0.029618637752848	298932989225083	0.365519041417383	0.717178861813743	0.99993762029619	-492691237163208	TADA2B	transcriptional adaptor 2B
196528	-0.0243314315075445	245786499725394	-0.365465865449153	0.717218155551669	0.99993762029619	-49269227460758	ARID2	AT-rich interaction domain 2
6449	0.0303627178953576	321370272474039	0.365461643268406	0.71722127551464	0.99993762029619	-492692356974449	SGTA	small glutamine rich tetratricopeptide repeat co-chaperone alpha
387748	0.060427314107572	0.434030602868417	0.365400885976897	0.717266172411227	0.99993762029619	-492693542131809	OR56B1	olfactory receptor family 56 subfamily B member 1
84084	-0.0288134315400519	143851180838185	-0.365397645627981	0.717268566911615	0.99993762029619	-492693605333957	RAB6C	RAB6C, member RAS oncogene family
101060200	-0.0383988049517443	14590291734284	-0.365396360478382	0.71726951659139	0.99993762029619	-492693630400306	ZNF891	zinc finger protein 891
80149	0.0338849595210649	303622063601571	0.365352546173733	0.717301894075904	0.99993762029619	-492694484929417	ZC3H12A	zinc finger CCCH-type containing 12A
9024	-0.0327394451964866	120578892757742	-0.365298191020466	0.717342061678159	0.99993762029619	-492695544900574	BRSK2	BR serine/threonine kinase 2
51517	0.0349934011507402	266345176653002	0.365297391035847	0.717342652860314	0.99993762029619	-492695560499783	NCKIPSD	NCK interacting protein with SH3 domain
1508	-0.0434152124023699	438355455095902	-0.365269977938905	0.71736291102421	0.99993762029619	-492696095017975	CTSB	cathepsin B
105377762	0.0503209066085364	0.705503255409918	0.365234824585856	0.717388889509989	0.99993762029619	-492696780402693	LOC105377762	uncharacterized LOC105377762
25896	-0.0396759684524008	224891582820135	-0.365209116800887	0.717407887895502	0.99993762029619	-49269728158599	INTS7	integrator complex subunit 7
339975	0.0544933517167889	0.432413576698891	0.365128915740022	0.717467158694294	0.99993762029619	-492698844913101	LOC339975	uncharacterized LOC339975
6921	0.0313467141104318	236185528309912	0.364997466707648	0.717564307016163	0.99993762029619	-49270140646313	ELOC	elongin C
4233	-0.0684586657755768	0.540704012781757	-0.364996733535064	0.717564848885895	0.99993762029619	-492701420747925	MET	MET proto-oncogene, receptor tyrosine kinase
11279	-0.0258063148392085	19488613166047	-0.364972853590695	0.717582498043889	0.99993762029619	-492701885998216	KLF8	KLF transcription factor 8
100526771	-0.0322187047510951	326027966679431	-0.364931224367626	0.717613265693459	0.99993762029619	-492702696983849	SMIM35	small integral membrane protein 35
105373234	0.0575599843577492	0.40765862739167	0.364905372634451	0.717632372634978	0.99993762029619	-49270320055967	LOC105373234	uncharacterized LOC105373234
4338	0.0311163629211761	214607591677684	0.364902488736753	0.717634504126942	0.99993762029619	-492703256734034	MOCS2	molybdenum cofactor synthesis 2
4855	-0.024558929713701	200866264977066	-0.364894718256684	0.717640247308789	0.99993762029619	-492703408090127	NOTCH4	notch receptor 4
339539	0.0479823239846542	0.371748534800007	0.364891290367065	0.71764278087616	0.99993762029619	-492703474858733	LOC339539	uncharacterized LOC339539
729665	-0.0374928259044435	0.913115230416391	-0.364881366014313	0.717650116024618	0.99993762029619	-49270366816228	CCDC175	coiled-coil domain containing 175
6855	0.0348306572607747	0.950762928777011	0.364825338196911	0.717691527031427	0.99993762029619	-492704759357806	SYP	synaptophysin
1478	0.0276164338319247	259074546478909	0.364748665423198	0.717748198447068	0.99993762029619	-492706252365513	CSTF2	cleavage stimulation factor subunit 2
101929439	0.0533685074007106	0.350159618233912	0.364741768150275	0.717753296532393	0.99993762029619	-492706386657209	LOC101929439	uncharacterized LOC101929439
51562	0.0292543004949593	192927963362953	0.364688861993452	0.717792402295972	0.99993762029619	-492707416670441	MBIP	MAP3K12 binding inhibitory protein 1
64855	-0.0370556481077564	206353092557496	-0.364587201316551	0.717867547303003	0.99993762029619	-492709395455852	NIBAN2	niban apoptosis regulator 2
10803	0.0393539236761768	152782345027457	0.364572552277568	0.71787837573889	0.99993762029619	-492709680548773	CCR9	C-C motif chemokine receptor 9
55856	-0.026435621024683	23805041598067	-0.364566441345098	0.71788289290195	0.99993762029619	-492709799473613	ACOT13	acyl-CoA thioesterase 13
284067	-0.0608128395772701	0.522954660924802	-0.364506405214448	0.717927271784038	0.99993762029619	-492710967731911	CFAP97D1	CFAP97 domain containing 1
10217	0.0343145296036518	243396986671049	0.364482321378455	0.717945074905996	0.99993762029619	-492711436331989	CTDSPL	CTD small phosphatase like
100287227	-0.0351018898375477	116108740161838	-0.364360314582576	0.718035266571704	0.99993762029619	-49271380975289	TIPARP-AS1	TIPARP antisense RNA 1
23002	-0.0209538171381238	220537375110478	-0.364358254070346	0.71803678980937	0.99993762029619	-49271384982968	DAAM1	dishevelled associated activator of morphogenesis 1
51249	0.0396278094867344	263032366280582	0.364357511583835	0.718037338694252	0.99993762029619	-492713864270925	TMEM69	transmembrane protein 69
340895	-0.0707886638682148	0.606932516559	-0.364318983716372	0.718065820719376	0.99993762029619	-492714613591986	MALRD1	MAM and LDL receptor class A domain containing 1
107984913	-0.0327418837627012	136006286159779	-0.364297544805377	0.718081669778665	0.99993762029619	-492715030519344	LOC107984913	uncharacterized LOC107984913
54602	0.0390998876370388	175297473642816	0.364238899275157	0.71812502507863	0.99993762029619	-492716170888462	NDFIP2	Nedd4 family interacting protein 2
317716	-0.0601957861406875	0.311129642927753	-0.364213443403472	0.718143844318887	0.99993762029619	-492716665824403	BPIFA4P	BPI fold containing family A member 4, pseudogene
222698	-0.0370495839181242	117548666014471	-0.36421336978676	0.718143898743156	0.99993762029619	-492716667255675	NKAPL	NFKB activating protein like
10260	-0.0222832271186575	270903665911619	-0.364168245687627	0.71817725892474	0.99993762029619	-492717544514855	DENND4A	DENN domain containing 4A
100287932	0.0280419164170382	283762954470238	0.364160735152406	0.718182811507309	0.99993762029619	-492717690517011	TIMM23	translocase of inner mitochondrial membrane 23
101928062	0.0367969903957279	192483966085979	0.364079134146386	0.718243140613578	0.99993762029619	-492719276620133	PRANCR	progenitor renewal associated non-coding RNA
55778	0.0234435162681841	254035587598453	0.364041591266103	0.718270897365665	0.99993762029619	-492720006234408	ZNF839	zinc finger protein 839
349408	-0.0538577878407127	0.476037998211909	-0.363988891828713	0.718309860543159	0.99993762029619	-49272103027826	TLR8-AS1	TLR8 antisense RNA 1
101927949	-0.0287182413483404	152048758426998	-0.363987551786125	0.718310851309806	0.99993762029619	-492721056315764	LOC101927949	uncharacterized LOC101927949
102724520	-0.057436651206972	0.324851712192306	-0.363951072452005	0.718337822663917	0.99993762029619	-492721765085819	LOC102724520	uncharacterized LOC102724520
1743	0.0310658946533406	233117552414455	0.363950659779602	0.718338127779419	0.99993762029619	-492721773103378	DLST	dihydrolipoamide S-succinyltransferase
105370854	-0.0775274985809045	0.820043408745195	-0.363908045491698	0.718369635542738	0.99993762029619	-49272260098188	LOC105370854	uncharacterized LOC105370854
283219	-0.025037866037434	254742511042974	-0.36389395765424	0.71838005178987	0.99993762029619	-49272287464879	KCTD21	potassium channel tetramerization domain containing 21
285626	-0.0521017316098491	0.731499294747189	-0.363885671307054	0.71838617856422	0.99993762029619	-492723035612472	LOC285626	uncharacterized LOC285626
100506994	-0.0700416297073002	0.702106198894138	-0.363857310466296	0.718407148197555	0.99993762029619	-492723586499158	PTPRG-AS1	PTPRG antisense RNA 1
105372631	-0.0321593252724546	148621964379989	-0.363848835056078	0.71841341484776	0.99993762029619	-492723751119005	LOC105372631	uncharacterized LOC105372631
8226	0.0352597132743337	255141975885273	0.3638052487297	0.718445642540851	0.99993762029619	-492724597646459	PUDP	pseudouridine 5'-phosphatase
107985939	-0.04265413326347	117929279275312	-0.363803937152136	0.718446612328337	0.99993762029619	-49272462311818	LOC107985939	uncharacterized LOC107985939
101929950	-0.0272049697241787	164995537271936	-0.363780080783944	0.718464251937946	0.99993762029619	-492725086409123	LOC101929950	puromycin-sensitive aminopeptidase-like protein
64744	0.0317539273878955	431961009897966	0.363760814516856	0.718478497701025	0.99993762029619	-492725460538351	SMAP2	small ArfGAP2
107985080	0.0598692217572376	0.371308122742894	0.363757914127122	0.718480642301012	0.99993762029619	-492725516858961	LOC107985080	uncharacterized LOC107985080
105371332	-0.0589321996978303	0.445594672676827	-0.363736082329944	0.718496785196508	0.99993762029619	-492725940780908	LOC105371332	uncharacterized LOC105371332
8520	-0.0389791677894689	251737433888987	-0.36373261069549	0.718499352209052	0.99993762029619	-492726008189536	HAT1	histone acetyltransferase 1
401207	0.0227302531445037	210027212760646	0.363717238772574	0.718510718629804	0.99993762029619	-492726306658091	C5orf63	chromosome 5 open reading frame 63
107986537	-0.0638415685302212	0.493397775611595	-0.363686373875864	0.718533541176832	0.99993762029619	-492726905907966	LOC107986537	uncharacterized LOC107986537
105375503	-0.0665898036075681	0.519782293145155	-0.363676662492209	0.718540722156336	0.99993762029619	-49272709444658	LOC105375503	uncharacterized LOC105375503
105376322	0.0359304357614472	130137736990794	0.363668257304238	0.718546937304352	0.99993762029619	-492727257622454	LOC105376322
140699	0.0303464716652384	182128310419532	0.363668047132726	0.71854709271422	0.99993762029619	-492727261702615	MROH8	maestro heat like repeat family member 8
339448	0.0351767141157531	264813935113404	0.363609747952303	0.718590202110594	0.99993762029619	-492728393402788	C1orf174	chromosome 1 open reading frame 174
440087	-0.0596668809606969	0.502764740328871	-0.363596249782442	0.718600183481788	0.99993762029619	-492728655402902	SMCO3	single-pass membrane protein with coiled-coil domains 3
101927699	-0.0420530948544109	0.6393882585436	-0.363582615877806	0.718610265274666	0.99993762029619	-492728920027883	SYT15-AS1	SYT15 antisense RNA 1
140690	0.0734122235066536	0.454816797206801	0.363576943562753	0.718614459767239	0.99993762029619	-492729030120842	CTCFL	CCCTC-binding factor like
3984	0.0363615832095334	276113319610162	0.363561171636011	0.718626122641035	0.99993762029619	-492729336226463	LIMK1	LIM domain kinase 1
105377571	0.0738247787176556	0.40028571130639	0.363518851945248	0.718657417141456	0.99993762029619	-492730157513129	LOC105377571	uncharacterized LOC105377571
3308	-0.027889053961685	28596887922631	-0.363507685689866	0.718665674429455	0.99993762029619	-492730374197851	HSPA4	heat shock protein family A (Hsp70) member 4
80063	-0.0285702661693481	205805805086107	-0.363506461671183	0.718666579576061	0.99993762029619	-492730397949921	ATF7IP2	activating transcription factor 7 interacting protein 2
2214	-0.0447950231803853	414815654544132	-0.363439602928209	0.718716021414358	0.99993762029619	-492731695223178	FCGR3A	Fc gamma receptor IIIa
25936	0.0238103843519024	299538563982164	0.36342007805546	0.718730460231639	0.99993762029619	-492732074023641	NSL1	NSL1 component of MIS12 kinetochore complex
57496	-0.0330371399875382	203250150510724	-0.363367787807109	0.718769129854489	0.99993762029619	-492733088403494	MRTFB	myocardin related transcription factor B
105369652	0.0461567392170832	104048626122194	0.363342230126932	0.718788030514722	0.99993762029619	-492733584145133	LINC02390	long intergenic non-protein coding RNA 2390
196374	0.0645124675507369	0.401564116569899	0.363331629765148	0.71879586984863	0.99993762029619	-492733789749964	KRT78	keratin 78
101928708	0.0445967552958843	0.189952086566531	0.363310152171268	0.718811753366723	0.99993762029619	-492734206311647	LOC101928708	uncharacterized LOC101928708
105370795	-0.0223722265389101	136579237330124	-0.363295656414026	0.718822473616383	0.99993762029619	-492734487445643	VPS39-DT	VPS39 divergent transcript
78992	0.030835004550287	284181058149861	0.363291096212843	0.718825846097603	0.99993762029619	-492734575884926	YIPF2	Yip1 domain family member 2
60674	-0.0385377134482834	214678148216195	-0.36327736362318	0.718836002022094	0.99993762029619	-492734842204358	GAS5	growth arrest specific 5
140836	-0.0471400042801451	0.259543908788592	-0.363268575319782	0.718842501431388	0.99993762029619	-492735012632834	BANF2	BANF family member 2
542767	-0.0363625113104024	0.724929339709246	-0.363238996019597	0.718864377025173	0.99993762029619	-492735586223878	PCOTH	prostate and testis expressed opposite C1QTNF9B and MIPEP
267	0.0371502020753933	322280960322372	0.363143470974544	0.718935024939625	0.99993762029619	-49273743829583	AMFR	autocrine motility factor receptor
1947	-0.030128499183506	225029471497656	-0.363111711955053	0.718958513667417	0.99993762029619	-492738053943904	EFNB1	ephrin B1
55713	-0.0698124833674938	0.797673785563367	-0.363104252887459	0.718964030377096	0.99993762029619	-492738198530097	ZNF334	zinc finger protein 334
105373406	0.0648858260284757	0.461365429439264	0.363071545975383	0.718988220517242	0.99993762029619	-49273883248461	LOC105373406	uncharacterized LOC105373406
162466	0.0437506738335109	41794282482956	0.363021532775926	0.719025211015446	0.99993762029619	-492739801775949	PHOSPHO1	phosphoethanolamine/phosphocholine phosphatase 1
64699	0.0456948290287025	125535833803029	0.363007902058876	0.719035292614015	0.99993762029619	-492740065926062	TMPRSS3	transmembrane serine protease 3
26468	-0.0638456909214994	0.355434358241103	-0.36285986187477	0.719144789913473	0.99993762029619	-49274293417072	LHX6	LIM homeobox 6
84626	0.0259383152053532	177811819911941	0.362759812664276	0.719218794314115	0.99993762029619	-492744871946939	KRBA1	KRAB-A domain containing 1
5733	-0.0498579593126582	106700190433529	-0.362735044783297	0.719237115046705	0.99993762029619	-492745351575483	PTGER3	prostaglandin E receptor 3
107986909	-0.0585828141521535	0.355124925343069	-0.362732548671129	0.719238961423307	0.99993762029619	-492745399910752	LOC107986909	uncharacterized LOC107986909
4091	-0.0617635861077477	0.65080000731913	-0.362724811580967	0.719244684567351	0.99993762029619	-492745549731396	SMAD6	SMAD family member 6
105376978	0.0559343158581759	0.36676154581101	0.362724101250644	0.719245210001212	0.99993762029619	-49274556348604	LOC105376978	uncharacterized LOC105376978
79290	-0.0630099975326085	0.838583326795337	-0.362514131163499	0.719400531717141	0.99993762029619	-492749628123833	OR13A1	olfactory receptor family 13 subfamily A member 1
402778	0.0336711928172304	185645328692561	0.362510971608977	0.719402869035385	0.99993762029619	-492749689269292	IFITM10	interferon induced transmembrane protein 10
160857	0.033118716459188	102421111275878	0.362397849657589	0.719486554164027	0.99993762029619	-492751878121526	CCDC122	coiled-coil domain containing 122
400359	-0.0452356117220123	110996249710886	-0.362386037298435	0.719495292890518	0.99993762029619	-492752106645763	LINC02694	long intergenic non-protein coding RNA 2694
10059	-0.0226867009953979	255320415605965	-0.36238186104393	0.719498382472713	0.99993762029619	-492752187438649	DNM1L	dynamin 1 like
139341	0.0380652313350724	205544849446346	0.362373230641991	0.719504767236791	0.99993762029619	-492752354397561	FUNDC1	FUN14 domain containing 1
28454	0.0680331167460269	126456616072848	0.362323627580783	0.719541463937511	0.99993762029619	-492753313914394	IGHV2-70	immunoglobulin heavy variable 2-70
112268056	-0.032716631174496	115154661414215	-0.362306841916291	0.719553882246067	0.99993762029619	-492753638585292	LOC112268056
107986478	0.05309377382209	0.225862179158194	0.362250005579345	0.71959593127204	0.99993762029619	-492754737812125	LOC107986478	uncharacterized LOC107986478
51320	0.0321465273514168	191135743605852	0.362151805433503	0.719668584434699	0.99993762029619	-492756636622445	MEX3C	mex-3 RNA binding family member C
113251	0.0232083416359425	236313570510241	0.362048217367907	0.719745226715633	0.99993762029619	-492758639063187	LARP4	La ribonucleoprotein 4
57692	0.0492766969909462	142458880003064	0.36203575336986	0.719754448722616	0.99993762029619	-492758879964174	MAGEE1	MAGE family member E1
54845	0.0585115775554085	0.348367979713787	0.362006322252634	0.719776224727608	0.99993762029619	-492759448768823	ESRP1	epithelial splicing regulatory protein 1
26151	0.0295493991145825	274612891985105	0.361992541124415	0.719786421429508	0.99993762029619	-492759715096046	NAT9	N-acetyltransferase 9 (putative)
55471	-0.0226343151987907	245258728242273	-0.361975807058418	0.719798803090014	0.99993762029619	-492760038476812	NDUFAF7	NADH:ubiquinone oxidoreductase complex assembly factor 7
282980	0.0516602976522614	0.205101489802058	0.361959918953863	0.719810558888651	0.99993762029619	-492760345495965	LINC00700	long intergenic non-protein coding RNA 700
57466	-0.0286568975544825	282825367680773	-0.36195955127545	0.71981083093913	0.99993762029619	-492760352600766	SCAF4	SR-related CTD associated factor 4
100874185	0.05308801158445	0.234701101739939	0.361956248729653	0.71981327454133	0.99993762029619	-49276041641689	FRMD6-AS2	FRMD6 antisense RNA 2
373509	-0.033107282951532	109833361591762	-0.361933494091435	0.719830111114352	0.99993762029619	-492760856096238	USP50	ubiquitin specific peptidase 50
80228	0.0278114971039494	38428704043332	0.361831738613748	0.719905403596693	0.99993762029619	-492762821945189	ORAI2	ORAI calcium release-activated calcium modulator 2
646471	0.0343790772830408	197819251336875	0.361820575865896	0.719913663482647	0.99993762029619	-49276303756891	LOC646471	uncharacterized LOC646471
200316	0.0230948836999727	286061848196063	0.361786300753051	0.719939025599423	0.99993762029619	-492763699598467	APOBEC3F	apolipoprotein B mRNA editing enzyme catalytic subunit 3F
1440	-0.0502092052620504	0.220444130193377	-0.361777385471591	0.719945622579159	0.99993762029619	-492763871788473	CSF3	colony stimulating factor 3
942	-0.0307411392386365	292370070207812	-0.361761020132178	0.719957732384137	0.99993762029619	-492764187858208	CD86	CD86 molecule
101928658	0.0659124024493873	0.445937186739965	0.361722404049578	0.719986307288481	0.99993762029619	-492764933608639	LOC101928658	uncharacterized LOC101928658
107985028	0.0539304613421921	0.26070808367157	0.361715218308361	0.719991624596764	0.99993762029619	-492765072370372	LOC107985028	uncharacterized LOC107985028
57178	-0.0338499259867979	306895523500818	-0.361668956747988	0.720025857588754	0.99993762029619	-492765965648556	ZMIZ1	zinc finger MIZ-type containing 1
