## SupplementaryTable7 for "AS04 in a bivalent HPV vaccine drives superior cross-protective antibody response by increased NOTCH signaling of cDC1 leading to increased proliferation of adaptive immune cells" (part 12 of 13)

### Sheet: GSE169159_DEGs (continued)
	logFC	AveExpr	t	P.Value	adj.P.Val	B	Gene.symbol	Gene.title
246119	-0.0669176939763207	0.476666871257724	-0.361638678934669	0.720048263121016	0.99993762029619	-49276655023073	TTTY10	testis-specific transcript, Y-linked 10
349152	-0.0416582452583805	135426674358353	-0.361580022478477	0.720091669519789	0.99993762029619	-492767682589733	DPY19L2P2	DPY19L2 pseudogene 2
102466865	0.0385151006034659	168753784793203	0.361535811286396	0.720124386895404	0.99993762029619	-492768535963964	MIR7848	microRNA 7848
9543	0.0651786758949512	0.410788328282592	0.361475175074774	0.720169260065667	0.99993762029619	-492769706209947	IGDCC3	immunoglobulin superfamily DCC subclass member 3
84288	-0.0370636090665466	183618627910507	-0.361441320963631	0.720194313872855	0.99993762029619	-492770359491584	EFCAB2	EF-hand calcium binding domain 2
27291	-0.0258412788584725	258931277501885	-0.361438220397572	0.72019660846913	0.99993762029619	-492770419320082	R3HCC1L	R3H domain and coiled-coil containing 1 like
337867	0.0356784702657666	323995931717267	0.361432417246527	0.72020090314002	0.99993762029619	-492770531296275	UBAC2	UBA domain containing 2
3149	0.033538142368615	134949348096218	0.361431265165414	0.720201755748468	0.99993762029619	-492770553526341	HMGB3	high mobility group box 3
100506299	0.052608699222874	114560531429155	0.361405182707728	0.720221058413879	0.99993762029619	-492771056783597	ID2-AS1	ID2 antisense RNA 1
151613	-0.023220948501236	25817451959132	-0.361390564901952	0.720231876594814	0.99993762029619	-492771338816364	TTC14	tetratricopeptide repeat domain 14
388419	-0.0559228655896643	0.359334470812996	-0.361366565903634	0.720249637630342	0.99993762029619	-492771801823385	BTBD17	BTB domain containing 17
105371211	0.0657031088854715	0.526723039485862	0.361273737678233	0.720318338879844	0.99993762029619	-492773592450542	LOC105371211	uncharacterized LOC105371211
84448	-0.0360874617939955	145586907326126	-0.361182646494511	0.720385756863649	0.99993762029619	-492775349128997	ABLIM2	actin binding LIM protein family member 2
64419	0.0374556298450455	356460834725173	0.361148951610944	0.720410695541919	0.99993762029619	-49277599881841	MTMR14	myotubularin related protein 14
55201	0.0334294438408325	324471408231635	0.360990397686245	0.720528050639936	0.99993762029619	-492779055179355	MAP1S	microtubule associated protein 1S
441081	-0.0376297498569937	223304788508867	-0.360949123604181	0.720558601151425	0.99993762029619	-49277985058075	LOC441081	POM121 membrane glycoprotein (rat) pseudogene
85378	0.0287536280958638	316015446191179	0.360944800927682	0.720561800764554	0.99993762029619	-492779933878749	TUBGCP6	tubulin gamma complex associated protein 6
11052	0.0309662793868606	291222916011775	0.360917175037256	0.720582249365193	0.99993762029619	-492780466206529	CPSF6	cleavage and polyadenylation specific factor 6
286205	0.0278675308800278	190727631836473	0.360828939566837	0.720647562397067	0.99993762029619	-492782166160623	SCAI	suppressor of cancer cell invasion
100507347	0.0411951783842732	332602416480482	0.36076906543708	0.720691883216264	0.99993762029619	-492783319468249	VIM-AS1	VIM antisense RNA 1
101929163	-0.0602528609332984	0.779854351925043	-0.360768901921298	0.720692004257424	0.99993762029619	-492783322617665	TSBP1-AS1	TSBP1 and BTNL2 antisense RNA 1
5990	-0.0384157105525631	282079171092455	-0.360727227602031	0.720722853555081	0.99993762029619	-492784125244907	RFX2	regulatory factor X2
105374384	0.0693811411992104	0.351617807040805	0.360691670289062	0.720749175132811	0.99993762029619	-492784809989158	LOC105374384	uncharacterized LOC105374384
115749	-0.0644683442566454	0.635843401621434	-0.360639501559351	0.720787794068962	0.99993762029619	-492785814506766	C12orf56	chromosome 12 open reading frame 56
133619	0.0282028817345932	266232349887516	0.36063680835938	0.720789787783888	0.99993762029619	-492785866360885	PRRC1	proline rich coiled-coil 1
107985050	0.027710862791454	140750350318716	0.36060918049787	0.720810240178791	0.99993762029619	-492786398277922	LOC107985050
105372884	-0.0358612438903518	118048535194658	-0.36053196499156	0.720867402500411	0.99993762029619	-492787884688509	LOC105372884	uncharacterized LOC105372884
761	-0.0533636505968622	0.491374477043055	-0.360525323930131	0.72087231892724	0.99993762029619	-492788012515298	CA3	carbonic anhydrase 3
2918	0.05993836098694	0.451232677219849	0.360516651536926	0.720878739182198	0.99993762029619	-492788179437548	GRM8	glutamate metabotropic receptor 8
100132832	-0.0246738518387448	15124941111911	-0.360490194810007	0.720898325475566	0.99993762029619	-492788688639997	PMS2P9	PMS1 homolog 2, mismatch repair system component pseudogene 9
105374879	0.0545822091350064	0.353211114292634	0.360475496062864	0.720909207251276	0.99993762029619	-49278897152518	LOC105374879	uncharacterized LOC105374879
57595	-0.025173608847274	207316086804	-0.360468973802517	0.720914035829692	0.99993762029619	-492789097045889	PDZD4	PDZ domain containing 4
7247	0.0376089182534951	293062416538398	0.360366233604195	0.720990098286003	0.99993762029619	-492791073981999	TSN	translin
4860	0.0391798620050499	313064509616901	0.360346991753504	0.72100434407793	0.99993762029619	-492791444173526	PNP	purine nucleoside phosphorylase
6389	0.0321096014059901	345251465540881	0.360340544140537	0.721009117620305	0.99993762029619	-492791568213967	SDHA	succinate dehydrogenase complex flavoprotein subunit A
80114	-0.0572852243645721	10573586902859	-0.360233577358488	0.721088313004828	0.99993762029619	-492793625741983	BICC1	BicC family RNA binding protein 1
3614	0.0394343202217051	397236026181066	0.36020314152615	0.721110847465588	0.99993762029619	-492794211071195	IMPDH1	inosine monophosphate dehydrogenase 1
105377730	-0.0260837386919186	151162323028889	-0.360185358006669	0.721124014366822	0.99993762029619	-492794553053802	LOC105377730	uncharacterized LOC105377730
254896	0.0444461363911164	345245494160801	0.360176651759564	0.721130460495659	0.99993762029619	-492794720471557	LOC254896	uncharacterized LOC254896
102724817	-0.0477522331034796	0.191446127426374	-0.360145324543987	0.721153655422405	0.99993762029619	-492795322848697	LOC102724817	uncharacterized LOC102724817
11074	0.0562348908974001	0.350679057766183	0.360114597501012	0.721176406237698	0.99993762029619	-492795913635104	TRIM31	tripartite motif containing 31
5774	0.0728488130756575	0.74730760277811	0.360056837712806	0.721219173248805	0.99993762029619	-492797024043181	PTPN3	protein tyrosine phosphatase non-receptor type 3
101927851	-0.0359685747056964	191036361252669	-0.360019403545987	0.721246891072462	0.99993762029619	-492797743605613	LNCATV	lncRNA negative regulator of antiviral signaling
5055	-0.0459648528116638	173044720079914	-0.359905775037546	0.721331028726237	0.99993762029619	-492799927328912	SERPINB2	serpin family B member 2
112268271	-0.0559266093508352	0.358150745682655	-0.35989607736838	0.721338209650749	0.99993762029619	-492800113668088	LOC112268271	translation initiation factor IF-2
56267	0.0318924180555067	251723238699318	0.359879921428121	0.721350172849336	0.99993762029619	-492800424090905	KYAT3	kynurenine aminotransferase 3
100885848	-0.0360685752528842	10420223579018	-0.359820369261639	0.721394270831628	0.99993762029619	-492801568216855	PTGES3L	prostaglandin E synthase 3 like
400620	-0.0599574794101906	0.37185905686467	-0.359817079621315	0.721396706816662	0.99993762029619	-492801631412511	LINC02092	long intergenic non-protein coding RNA 2092
401233	-0.0278650503281028	269574567556	-0.359816011484802	0.721397497774457	0.99993762029619	-492801651931831	HTATSF1P2	HIV-1 Tat specific factor 1 pseudogene 2
105374928	-0.07816181018591	0.559086212248572	-0.359764699792486	0.721435494580607	0.99993762029619	-492802637578646	LOC105374928	uncharacterized LOC105374928
9715	-0.0248553688350244	173883885809917	-0.359681825237934	0.721496865514828	0.99993762029619	-492804229223552	FAM131B	family with sequence similarity 131 member B
107985705	0.0471268619329589	0.239184137583907	0.359628489594352	0.721536363050529	0.99993762029619	-492805253368167	LOC107985705	uncharacterized LOC107985705
255022	-0.0678788134617414	0.60289354758261	-0.359627420076218	0.721537155086633	0.99993762029619	-492805273903392	CALHM1	calcium homeostasis modulator 1
101927396	-0.0628021547698044	0.399125966440244	-0.359606309681394	0.721552788541443	0.99993762029619	-492805679220021	LINC01514	long intergenic non-protein coding RNA 1514
100128385	-0.0364829434119354	121807821296423	-0.359579036764542	0.721572985876854	0.99993762029619	-492806202821416	FAM225B	family with sequence similarity 225 member B
1413	0.0517393289343551	0.580507828995294	0.359574052558254	0.721576677021687	0.99993762029619	-492806298506881	CRYBA4	crystallin beta A4
107984837	0.0236676429117588	183493344796551	0.359537158043904	0.721604000138321	0.99993762029619	-492807006757198	LOC107984837
105377124	-0.0547350342159598	0.348093189035467	-0.359427984672183	0.721684853276289	0.99993762029619	-492809102097429	LOC105377124	uncharacterized LOC105377124
55757	-0.0297660847629284	139971584060257	-0.359390754231896	0.721712426660493	0.99993762029619	-492809816509247	UGGT2	UDP-glucose glycoprotein glucosyltransferase 2
26290	-0.0669725931557557	0.586985841981466	-0.359388718618847	0.721713934274888	0.99993762029619	-492809855568348	GALNT8	polypeptide N-acetylgalactosaminyltransferase 8
9270	0.0264987838993798	296287149424331	0.359368188410903	0.721729139407326	0.99993762029619	-492810249487324	ITGB1BP1	integrin subunit beta 1 binding protein 1
8291	-0.0321844815727372	344531760286196	-0.359346056581906	0.721745530865362	0.99993762029619	-492810674112161	DYSF	dysferlin
2954	0.0269096249088085	222635249089078	0.359274610559594	0.721798446722931	0.99993762029619	-492812044710748	GSTZ1	glutathione S-transferase zeta 1
64122	0.0391248220040432	155371105168241	0.359271047364319	0.721801085808196	0.99993762029619	-492812113058946	FN3K	fructosamine 3 kinase
168374	0.0389646037803848	200982347380607	0.359259590166886	0.721809571620068	0.99993762029619	-492812332823107	ZNF92	zinc finger protein 92
81856	-0.0243861604197164	25040111936133	-0.359218605541895	0.721839927314478	0.99993762029619	-492813118905604	ZNF611	zinc finger protein 611
221472	0.0303786062794078	297380429174111	0.359207883648138	0.721847868673874	0.99993762029619	-492813324536223	FGD2	FYVE, RhoGEF and PH domain containing 2
26024	0.0276414808514649	259541738868208	0.359183589506432	0.721865862673979	0.99993762029619	-492813790440752	PTCD1	pentatricopeptide repeat domain 1
9194	0.0230121583306087	228446802438124	0.35913892601137	0.721898944112819	0.99993762029619	-492814646900377	SLC16A7	solute carrier family 16 member 7
221079	-0.0280081029379464	1972025153901	-0.359006231943989	0.721997231412806	0.99993762029619	-492817190798726	ARL5B	ADP ribosylation factor like GTPase 5B
105370077	0.0524706617931717	0.225561366454579	0.358926489614619	0.722056299354336	0.99993762029619	-49281871910443	LOC105370077	uncharacterized LOC105370077
26476	-0.0560224207100988	0.38574044328911	-0.358906061269157	0.722071431626226	0.99993762029619	-492819110570968	OR10J1	olfactory receptor family 10 subfamily J member 1
645811	0.0457690431968573	0.871728422600384	0.358829607781626	0.72212806546532	0.99993762029619	-492820575446901	CCDC154	coiled-coil domain containing 154
84267	-0.02924118111553	223660810141701	-0.35882211930178	0.722133612732563	0.99993762029619	-492820718912253	C9orf64	chromosome 9 open reading frame 64
25769	0.0776142223860202	0.683858876962368	0.358695841322694	0.72222715841693	0.99993762029619	-492823137718092	SLC24A2	solute carrier family 24 member 2
91661	-0.0308029014568874	189404323473431	-0.358622902646612	0.722281192770094	0.99993762029619	-492824534447006	ZNF765	zinc finger protein 765
105374191	0.0458268654634251	0.207333397720563	0.35858803162393	0.722307026397616	0.99993762029619	-492825202105602	LOC105374191	uncharacterized LOC105374191
729451	0.042767603602921	177664198546958	0.358559576857705	0.722328106892327	0.99993762029619	-492825746867718	SAMD4A-AS1	SAMD4A antisense RNA 1
10051	-0.0253672071490034	247852039433686	-0.358533589019026	0.72234735997586	0.99993762029619	-492826244363573	SMC4	structural maintenance of chromosomes 4
8808	-0.067283300392146	0.478346765025503	-0.358509902808714	0.722364908059205	0.99993762029619	-492826697767382	IL1RL2	interleukin 1 receptor like 2
100874151	-0.0394665826041002	0.654529286923401	-0.358498225480268	0.72237355934048	0.99993762029619	-492826921285081	LINC00381	long intergenic non-protein coding RNA 381
1501	-0.0600660072447908	0.746803269135318	-0.35843265433783	0.722422139156613	0.99993762029619	-492828176259711	CTNND2	catenin delta 2
3107	0.0404097463638511	5123206145207	0.358431687357196	0.722422855574162	0.99993762029619	-492828194765182	HLA-C	major histocompatibility complex, class I, C
441108	-0.0292929307488867	26607956643457	-0.35842365964922	0.722428803160075	0.99993762029619	-492828348392538	IRF1-AS1	IRF1 antisense RNA 1
65078	0.0313388721576708	223389836219364	0.358362117229817	0.722474399427091	0.99993762029619	-4928295260254	RTN4R	reticulon 4 receptor
8991	-0.0511579627959842	405221374304285	-0.358346185726616	0.722486203113794	0.99993762029619	-492829830846994	SELENBP1	selenium binding protein 1
8843	-0.0441077679732391	320156874751922	-0.35832796055867	0.722499706266816	0.99993762029619	-492830179537454	HCAR3	hydroxycarboxylic acid receptor 3
113612	-0.026913288303978	212077316524129	-0.358320100650329	0.722505529755253	0.99993762029619	-492830329910636	CYP2U1	cytochrome P450 family 2 subfamily U member 1
101059938	0.0206012835937068	186627624819211	0.358296124070285	0.72252329435874	0.99993762029619	-492830788602552	NPIPA7	nuclear pore complex interacting protein family member A7
567	0.0512439066575512	510726017822832	0.358266534110727	0.722545218214512	0.99993762029619	-492831354641283	B2M	beta-2-microglobulin
285498	0.0451950014908917	133938615988784	0.358177356286032	0.722611293482663	0.99993762029619	-492833060281908	RNF212	ring finger protein 212
105376403	0.0499992765983382	0.242042779931617	0.358157834085376	0.722625758518742	0.99993762029619	-492833433613144	LOC105376403	uncharacterized LOC105376403
93517	-0.0367875045803432	179168984394662	-0.358139487083523	0.722639352882309	0.99993762029619	-492833784452236	SDR42E1	short chain dehydrogenase/reductase family 42E, member 1
112268163	-0.0252019380653374	206663281122488	-0.358113311053176	0.722658748388548	0.99993762029619	-492834284970568	LOC112268163
643008	-0.0369249642958351	300687788075733	-0.357980424814286	0.722757215240684	0.99993762029619	-492836825363639	SMIM5	small integral membrane protein 5
6263	-0.0671889281932054	145335435111082	-0.357908832336537	0.722810266265037	0.99993762029619	-492838193614622	RYR3	ryanodine receptor 3
1822	0.0242862637319725	182055920198707	0.357805593405203	0.722886770212558	0.99993762029619	-49284016620577	ATN1	atrophin 1
105375079	0.0766141186844109	0.987826469577593	0.357782506341872	0.722903878995895	0.99993762029619	-492840607254459	LOC105375079	uncharacterized LOC105375079
80776	0.0307355065267849	290624798683576	0.357748198840578	0.722929303008967	0.99993762029619	-492841262603269	B9D2	B9 domain containing 2
100421577	0.0332076146885423	124926892437438	0.357742288032845	0.7229336833211	0.99993762029619	-49284137550644	FAM21EP	family with sequence similarity 21, member A pseudogene
102723911	0.046732339739178	0.421366938573685	0.357645441719076	0.723005454408064	0.99993762029619	-492843225119052	LOC102723911	uncharacterized LOC102723911
29966	-0.0241260754326369	207643782554205	-0.3575835653821	0.723051311202562	0.99993762029619	-492844406600948	STRN3	striatin 3
11082	-0.0553032117952528	0.507912265796418	-0.35753355302403	0.723088376318075	0.99993762029619	-492845361401539	ESM1	endothelial cell specific molecule 1
6581	-0.0661146821721357	0.909139180635299	-0.357501440904614	0.7231121755833	0.99993762029619	-492845974393868	SLC22A3	solute carrier family 22 member 3
105374802	-0.0491269557831831	0.212785443684748	-0.357412466364487	0.723178118779136	0.99993762029619	-492847672556008	LOC105374802	uncharacterized LOC105374802
105369591	0.0540041866225677	0.286636654570621	0.357403979165609	0.723184409152041	0.99993762029619	-492847834520303	LOC105369591	uncharacterized LOC105369591
92806	-0.0308931805788246	247768978837301	-0.35734781275676	0.723226037945767	0.99993762029619	-492848906268472	CENPBD1P	CENPB DNA-binding domain containing 1, pseudogene
101930665	-0.0528805732823839	0.300735540167147	-0.357276620288647	0.723278804820836	0.99993762029619	-492850264499603	LOC101930665	uncharacterized LOC101930665
9107	-0.0348342016074943	286141796560007	-0.357266680063666	0.723286172488186	0.99993762029619	-492850454120906	MTMR6	myotubularin related protein 6
647589	0.0657733358801423	0.410732762873328	0.357243766994495	0.723303155694314	0.99993762029619	-492850891194382	ANHX	anomalous homeobox
254173	0.0522201812196093	0.57485030229249	0.357230069216213	0.723313308579281	0.99993762029619	-492851152470269	TTLL10	tubulin tyrosine ligase like 10
440944	0.0217554093153014	243392176613169	0.357201836874513	0.723334234741024	0.99993762029619	-492851690951932	THUMPD3-AS1	THUMPD3 antisense RNA 1
101927325	-0.0481065014109827	0.848128030579105	-0.357178628625821	0.723351437145157	0.99993762029619	-492852133576474	LOC101927325	uncharacterized LOC101927325
102724951	-0.0406806877992218	0.80668433850073	-0.357160218808512	0.723365082963101	0.99993762029619	-49285248466578	LOC102724951	uncharacterized LOC102724951
100129543	0.0590513532726362	0.703913121969591	0.357126883394607	0.723389792241936	0.99993762029619	-492853120352139	ZNF730	zinc finger protein 730
7693	0.0328415141318663	25364714022012	0.357061969484022	0.723437909383683	0.99993762029619	-492854358053272	ZNF134	zinc finger protein 134
56911	0.0408023147283254	285235218049348	0.357015051111279	0.723472688128267	0.99993762029619	-492855252498523	MAP3K7CL	MAP3K7 C-terminal like
105376980	0.0777899707763956	0.657106373925642	0.357000711526707	0.723483317617845	0.99993762029619	-492855525843174	LOC105376980
140732	-0.0485429526342515	0.283600172704583	-0.356989106343007	0.723491920221755	0.99993762029619	-492855747056069	SUN5	Sad1 and UNC84 domain containing 5
140609	-0.0454068707619477	283868194491481	-0.35695177862125	0.723519590484963	0.99993762029619	-492856458532461	NEK7	NIMA related kinase 7
100885778	-0.0584337971144198	0.355362784629577	-0.356905133012003	0.723554168436811	0.99993762029619	-49285734750697	NALCN-AS1	NALCN antisense RNA 1
100652768	0.026491846208017	210320735329825	0.356904220644933	0.723554844771847	0.99993762029619	-492857364893765	LOC100652768	uncharacterized LOC100652768
645414	0.0670633612316349	0.442465921802102	0.356841987733473	0.723600978380991	0.99993762029619	-492858550750186	PRAMEF19	PRAME family member 19
641371	0.0360254997928404	215825486772082	0.356797442286132	0.723634000819549	0.99993762029619	-492859399444157	ACOT1	acyl-CoA thioesterase 1
102465513	-0.0292632081958732	217285058269565	-0.356779104000687	0.723647595517158	0.99993762029619	-492859748800561	MIR6852	microRNA 6852
11145	-0.0414547670410927	226397022948701	-0.35677201708752	0.72365284927389	0.99993762029619	-492859883806167	PLAAT3	phospholipase A and acyltransferase 3
51244	0.0211278535965773	279172802783743	0.356689023716364	0.723714375946002	0.99993762029619	-492861464631632	CCDC174	coiled-coil domain containing 174
126969	0.0548994372854383	0.797549722228167	0.356667586031414	0.723730268958215	0.99993762029619	-492861872909266	SLC44A3	solute carrier family 44 member 3
6483	-0.0279759129472197	348172438617876	-0.356661039085069	0.72373512261812	0.99993762029619	-492861997590087	ST3GAL2	ST3 beta-galactoside alpha-2,3-sialyltransferase 2
79726	-0.022278189964656	25690751242455	-0.356659970599898	0.723735914753965	0.99993762029619	-492862017938231	WDR59	WD repeat domain 59
2327	-0.0661621759652204	0.656438294312099	-0.356658701848842	0.723736855360018	0.99993762029619	-492862042100143	FMO2	flavin containing dimethylaniline monoxygenase 2
729359	-0.0283204529286771	203475636543372	-0.35659742576729	0.723782283746942	0.99993762029619	-49286320893191	PLIN4	perilipin 4
729171	-0.0505681479207736	0.445169371467388	-0.356584456651937	0.723791898820088	0.99993762029619	-492863455867077	ANKRD20A8P	ankyrin repeat domain 20 family member A8, pseudogene
503640	-0.053453502718658	109956390979367	-0.356560100889037	0.723809955876185	0.99993762029619	-492863919582852	ARGFXP2	arginine-fifty homeobox pseudogene 2
102659353	0.0240521802063358	213973799910987	0.356536732432169	0.723827281107511	0.99993762029619	-492864364471629	THRIL	TNF and HNRNPL related immunoregulatory long non-coding RNA
105375513	-0.0371667239593969	143651439477701	-0.356425645916573	0.723909642000988	0.99993762029619	-492866478943174	LOC105375513	replaced by ID 60412
966	0.0323105871417293	303122215338209	0.356363337097858	0.72395583998407	0.99993762029619	-492867664672731	CD59	CD59 molecule (CD59 blood group)
105371856	-0.0396709604251064	100689527893312	-0.356351873105094	0.723964339912489	0.99993762029619	-492867882808868	LOC105371856	uncharacterized LOC105371856
55213	-0.0325801429051542	221673699445025	-0.356334511742346	0.723977212488615	0.99993762029619	-49286821314659	RCBTB1	RCC1 and BTB domain containing protein 1
101929106	-0.0542736589376597	0.362446956307391	-0.356333248597773	0.723978149049895	0.99993762029619	-492868237180045	LOC101929106	uncharacterized LOC101929106
105373836	0.0395321561831878	150547421409606	0.356309133529847	0.723996029302346	0.99993762029619	-492868695993719	LOC105373836	uncharacterized LOC105373836
400643	0.056248718407361	0.346744302974576	0.356198684829634	0.724077924128522	0.99993762029619	-49287079700043	LINC00668	long intergenic non-protein coding RNA 668
50632	0.0296949934961903	112905954537052	0.356162218688386	0.724104963546887	0.99993762029619	-492871490535059	CALY	calcyon neuron specific vesicular protein
10714	0.026464561479747	268099849766365	0.356161518864266	0.724105482465677	0.99993762029619	-492871503844042	POLD3	DNA polymerase delta 3, accessory subunit
105375059	0.0342569643387391	173514102830536	0.356010276107099	0.724217631916517	0.99993762029619	-492874379513708	LOC105375059	uncharacterized LOC105375059
120227	-0.0238738637670894	224821943608891	-0.35598437839906	0.724236836193956	0.99993762029619	-492874871801417	CYP2R1	cytochrome P450 family 2 subfamily R member 1
100874110	0.043922295307268	0.584158483918199	0.355966660590065	0.724249974825139	0.99993762029619	-492875208577615	GLYCTK-AS1	GLYCTK antisense RNA 1
57537	-0.0544356522076386	0.910557034102034	-0.355953149931355	0.724259993703651	0.99993762029619	-4928754653741	SORCS2	sortilin related VPS10 domain containing receptor 2
100507206	-0.0362878736559866	136315364977998	-0.355912040668831	0.72429047873259	0.99993762029619	-492876246676779	LINC00943	long intergenic non-protein coding RNA 943
55619	0.0275464934806746	28853882365123	0.355867213203113	0.724323721558771	0.99993762029619	-492877098544197	DOCK10	dedicator of cytokinesis 10
284233	0.0592393717902822	0.941444295120443	0.355784247871485	0.72438524782411	0.99993762029619	-49287867487522	CYP4F35P	cytochrome P450 family 4 subfamily F member 35, pseudogene
107985638	-0.062175716748507	0.348547658089306	-0.355779892274485	0.724388477943126	0.99993762029619	-492878757620991	MAGEA6-DT	MAGEA6 divergent transcript
9907	0.030426216799027	330311540215961	0.355725941125428	0.724428488644331	0.99993762029619	-492879782478875	AP5Z1	adaptor related protein complex 5 subunit zeta 1
107985293	0.0579360139557897	0.378551312666408	0.355723839284063	0.724430047406471	0.99993762029619	-492879822402418	LOC107985293	uncharacterized LOC107985293
105370004	0.0608867446367173	0.288777350986986	0.355716896494654	0.724435196308453	0.99993762029619	-492879954275961	LINC02463	long intergenic non-protein coding RNA 2463
105376314	0.0549731028097815	140864265915862	0.355695689290642	0.724450924047003	0.99993762029619	-49288035707657	LOC105376314	uncharacterized LOC105376314
7576	-0.0263440445089982	206839556680555	-0.355638290818386	0.724493492654092	0.99993762029619	-492881447159703	ZNF28	zinc finger protein 28
2800	0.0236682709479088	239757162106159	0.355625528463622	0.724502957760225	0.99993762029619	-492881689512352	GOLGA1	golgin A1
101928059	-0.0280706910155595	167510575542597	-0.355425431582438	0.724651363905848	0.99993762029619	-492885488158444	LOC101928059	uncharacterized LOC101928059
51633	-0.0284149841260128	193387139452042	-0.3553841046538	0.724682016261048	0.99993762029619	-492886272447069	OTUD6B	OTU deubiquitinase 6B
26211	-0.0514134315522828	0.339712566666975	-0.35537098453104	0.724691747607541	0.99993762029619	-492886521417523	OR2F1	olfactory receptor family 2 subfamily F member 1
8609	-0.0264736147070503	301692269364864	-0.355203347562692	0.72481608998579	0.99993762029619	-492889701735624	KLF7	KLF transcription factor 7
105370733	0.0773490834137733	0.712733868387174	0.355200328516107	0.724818329391165	0.99993762029619	-492889758997754	LOC105370733	uncharacterized LOC105370733
101929319	-0.0430859669963968	172630148783693	-0.355169147952221	0.724841458003554	0.99993762029619	-492890350370071	LOC101929319	uncharacterized LOC101929319
79805	0.0534123080870719	109420723511256	0.35513409769299	0.724867457330001	0.99993762029619	-492891015074004	VASH2	vasohibin 2
11018	0.0321008060956478	298410675415529	0.355073360776854	0.724912511105598	0.99993762029619	-492892166754137	TMED1	transmembrane p24 trafficking protein 1
107986675	-0.0526803903683687	0.654056511870564	-0.355072094736792	0.724913450246631	0.99993762029619	-492892190758442	LOC107986675	uncharacterized LOC107986675
100652824	0.0695132904128992	0.706240309086392	0.355057678183727	0.724924144391072	0.99993762029619	-492892464092424	KIAA2012	KIAA2012
771	-0.0619344641881405	0.648050854976643	-0.355045221281685	0.724933384919118	0.99993762029619	-492892700263116	CA12	carbonic anhydrase 12
7288	0.0617404029081408	0.601175539941996	0.355031182258471	0.724943799114753	0.99993762029619	-492892966419467	TULP2	TUB like protein 2
101929551	0.0460542145780744	0.206261234668204	0.355009611402247	0.724959800553941	0.99993762029619	-492893375346483	LOC101929551	uncharacterized LOC101929551
25816	0.0237711960947737	3000498195103	0.354982977646525	0.72497955786751	0.99993762029619	-492893880218959	TNFAIP8	TNF alpha induced protein 8
100996758	-0.0653776265001519	0.604449654140164	-0.35495030231255	0.725003797175353	0.99993762029619	-492894499565146	NPY4R2	neuropeptide Y receptor Y4-2
1353	0.0229412449810074	259586624613714	0.354899084115221	0.725041792583476	0.99993762029619	-492895470269565	COX11	cytochrome c oxidase copper chaperone COX11
2635	-0.0280453321601684	24946499992157	-0.354825191909023	0.725096609596538	0.99993762029619	-492896870455488	GBP3	guanylate binding protein 3
3840	0.0184161873840405	288438905259435	0.354819682518881	0.72510069680275	0.99993762029619	-492896974841567	KPNA4	karyopherin subunit alpha 4
2250	0.0502576234927268	0.220230251171063	0.35481630449655	0.725103202832614	0.99993762029619	-492897038843959	FGF5	fibroblast growth factor 5
101928446	-0.0614315950770932	0.42390280501491	-0.354796750724526	0.725117709113726	0.99993762029619	-492897409311671	LOC101928446	uncharacterized LOC101928446
100507582	0.0290914425954487	16848806836566	0.354775185007227	0.725133708108833	0.99993762029619	-492897817874503	BHLHE40-AS1	BHLHE40 antisense RNA 1
6307	0.0385893519184077	226451460911233	0.354725014948559	0.725170928341736	0.99993762029619	-492898768252052	MSMO1	methylsterol monooxygenase 1
94240	0.0433857306575613	272780113414597	0.354691661735628	0.72519567284648	0.99993762029619	-492899399992541	EPSTI1	epithelial stromal interaction 1
104355143	0.0522076066430202	0.938969815523119	0.354689183150197	0.725197511702894	0.99993762029619	-492899446936882	TXNDC12-AS1	TXNDC12 antisense RNA 1
84174	0.0297970012441207	301925639248398	0.354663386768753	0.725216650073254	0.99993762029619	-492899935500411	SLA2	Src like adaptor 2
56889	-0.0305451010561653	293323199017476	-0.354634129904543	0.72523835599826	0.99993762029619	-492900489560313	TM9SF3	transmembrane 9 superfamily member 3
57467	0.044639008576814	0.225646698148643	0.354531643141604	0.725314393654992	0.99993762029619	-492902430075308	HHATL	hedgehog acyltransferase like
107984581	0.0627373642708626	0.415339152696601	0.354480546835358	0.725352304425163	0.99993762029619	-492903397340992	LOC107984581
4817	0.032315287904058	288267044980506	0.354468214316775	0.725361454610651	0.99993762029619	-492903630777973	NIT1	nitrilase 1
105378375	0.0557792751327483	0.287536455392105	0.354456881685379	0.725369862960144	0.99993762029619	-492903845281441	LOC105378375	uncharacterized LOC105378375
6608	-0.0735130737374428	0.517082830091005	-0.354333991134495	0.725461044957166	0.99993762029619	-492906170912305	SMO	smoothened, frizzled class receptor
53919	-0.0563549569288256	0.710164039110298	-0.354302005806192	0.725484778013495	0.99993762029619	-492906776084991	SLCO1C1	solute carrier organic anion transporter family member 1C1
441124	-0.0249291031180539	179892201743214	-0.354294656250836	0.725490231409466	0.99993762029619	-492906915133312	GTF2IP20	general transcription factor IIi pseudogene 20
105373071	0.0559807171265128	0.383939077148124	0.35422146326604	0.72554454165846	0.99993762029619	-492908299736594	LOC105373071	uncharacterized LOC105373071
154043	0.0713925719529065	112174939490008	0.35420771817005	0.725554740879084	0.99993762029619	-492908559723223	CNKSR3	CNKSR family member 3
286333	-0.0320261427802677	130183145599934	-0.354185556333609	0.725571185648681	0.99993762029619	-49290897889036	FAM225A	family with sequence similarity 225 member A
254128	0.0226059420013116	233562543304924	0.354169401825617	0.725583172877959	0.99993762029619	-492909284419055	NIFK-AS1	NIFK antisense RNA 1
692086	0.0500869034439738	0.999537663269022	0.354089350967477	0.725642574550376	0.99993762029619	-492910798210226	SNORD17	small nucleolar RNA, C/D box 17
101928858	-0.0715154122315471	0.58730053335648	-0.354044004188836	0.725676224857436	0.99993762029619	-492911655584454	LINC02997	long intergenic non-protein coding RNA 2997
107986583	0.027928475494676	139531283912082	0.354032613969992	0.725684677239936	0.99993762029619	-492911870922945	LOC107986583	uncharacterized LOC107986583
54676	-0.0299821020024571	278242811113367	-0.354025625510439	0.72568986320972	0.99993762029619	-492912003040313	GTPBP2	GTP binding protein 2
134510	0.0352736050506604	293733415383296	0.353968378703491	0.725732345201368	0.99993762029619	-492913085198597	UBLCP1	ubiquitin like domain containing CTD phosphatase 1
254427	0.0291911416221917	209950198892183	0.353875164623413	0.725801519856872	0.99993762029619	-492914846889946	PROSER2	proline and serine rich 2
954	0.0411508329362429	106780413452618	0.35381439781264	0.725846616487242	0.99993762029619	-49291599510008	ENTPD2	ectonucleoside triphosphate diphosphohydrolase 2
1326	-0.0285419964163456	2842965059484	-0.353742555386005	0.725899933905676	0.99993762029619	-492917352336474	MAP3K8	mitogen-activated protein kinase kinase kinase 8
55180	0.0247313583644626	277835283920582	0.353684941065336	0.725942693028389	0.99993762029619	-492918440580814	LINS1	lines homolog 1
8482	-0.0324853085203769	185362961296904	-0.353660467737428	0.725960856457775	0.99993762029619	-492918902790665	SEMA7A	semaphorin 7A (John Milton Hagen blood group)
64601	-0.0317276419887031	307109105623912	-0.353656313229247	0.725963939835275	0.99993762029619	-492918981250685	VPS16	VPS16 core subunit of CORVET and HOPS complexes
105374723	-0.0566992248913259	0.219456662826993	-0.353586596039817	0.726015682975433	0.99993762029619	-492920297759714	RAI14-DT	RAI14 divergent transcript
83636	0.0189084575410696	272792481455166	0.353549438204249	0.726043261546073	0.99993762029619	-492920999327305	C19orf12	chromosome 19 open reading frame 12
285150	0.0578868430729467	0.428991705086409	0.35346388921303	0.726106757480635	0.99993762029619	-49292261427894	FLJ33534	Putative uncharacterized protein FLJ33534
389206	0.0386052963416978	154551642063558	0.353462538504951	0.726107760015258	0.99993762029619	-492922639773844	BEND4	BEN domain containing 4
55148	0.0343087138592528	272865820059311	0.353451155732559	0.726116208657867	0.99993762029619	-492922854622278	UBR7	ubiquitin protein ligase E3 component n-recognin 7
8685	-0.0610296519313249	201611707360033	-0.353436479305596	0.726127102003427	0.99993762029619	-492923131627948	MARCO	macrophage receptor with collagenous structure
606	-0.0550490471877349	0.495202854268848	-0.353401579232203	0.72615300626363	0.99993762029619	-492923790292905	NBEAP1	neurobeachin pseudogene 1
105370117	-0.0306382582310296	116300314735713	-0.353361524748397	0.726182736742518	0.99993762029619	-492924546157221	LOC105370117	uncharacterized LOC105370117
55107	-0.0721840406183711	0.48382997985513	-0.353352142468182	0.726189700811495	0.99993762029619	-49292472319709	ANO1	anoctamin 1
107985073	-0.0466438627397133	0.463128189972818	-0.353345679325068	0.72619449814252	0.99993762029619	-49292484515131	LOC107985073
84440	0.0264713314831195	318025419381506	0.353345413084181	0.726194695762657	0.99993762029619	-49292485017501	RAB11FIP4	RAB11 family interacting protein 4
154791	0.0216028254983929	210764730981821	0.353310518929799	0.726220596486157	0.99993762029619	-492925508560567	FMC1	formation of mitochondrial complex V assembly factor 1 homolog
1591	0.0597140853233609	0.619418058050689	0.353286944608989	0.726238095074615	0.99993762029619	-492925953326272	CYP24A1	cytochrome P450 family 24 subfamily A member 1
55166	-0.0416507207373029	109963465721626	-0.353280462156262	0.726242906852328	0.99993762029619	-492926075622541	CENPQ	centromere protein Q
389677	0.0272144782705777	235842346035938	0.353267815331901	0.726252294335972	0.99993762029619	-492926314207858	RBM12B	RNA binding motif protein 12B
2113	0.0236553152115078	316503778046522	0.353250540275351	0.726265117333043	0.99993762029619	-492926640092226	ETS1	ETS proto-oncogene 1, transcription factor
257218	0.0232356483631753	261498929836454	0.353210482525826	0.726294851866732	0.99993762029619	-492927395698868	SHPRH	SNF2 histone linker PHD RING helicase
196740	-0.0838280400946201	111629526838528	-0.35318221762823	0.7263158329249	0.99993762029619	-492927928806778	VSTM4	V-set and transmembrane domain containing 4
4205	-0.0224617276306827	271015856294537	-0.353175407254891	0.726320888303161	0.99993762029619	-492928057251812	MEF2A	myocyte enhancer factor 2A
84066	-0.0547588388434848	0.229150323466451	-0.353174731447889	0.726321389959164	0.99993762029619	-492928069997536	TEX35	testis expressed 35
26533	0.0614928946124068	0.263272270522445	0.35316716283676	0.726327008197623	0.99993762029619	-492928212739948	OR10G3	olfactory receptor family 10 subfamily G member 3
29035	-0.0254968190251605	307926913574137	-0.35308279524107	0.726389635960003	0.99993762029619	-492929803690366	HAPSTR1	HUWE1 associated protein modifying stress responses
101929469	0.056046026910089	0.803250650999508	0.353080325321701	0.726391469459697	0.99993762029619	-492929850260874	TEX52	testis expressed 52
105378943	-0.0279533321173587	100402369448819	-0.35297130606461	0.726472399558199	0.99993762029619	-492931905506093	LOC105378943
101929422	0.0509522343695836	158224706058313	0.352967766274165	0.726475027364027	0.99993762029619	-492931972228169	LINC02285	long intergenic non-protein coding RNA 2285
100287846	-0.0542377166804213	0.564664776593868	-0.352867375679289	0.726549554929247	0.99993762029619	-492933864231225	LOC100287846	uncharacterized LOC100287846
107984727	0.0507637032329791	0.493355170542205	0.352814976671003	0.726588455771696	0.99993762029619	-492934851553543	LOC107984727	uncharacterized LOC107984727
126204	-0.0670664427127442	0.451247645408791	-0.35276091853391	0.726628589120285	0.99993762029619	-492935869985945	NLRP13	NLR family pyrin domain containing 13
4593	0.0577908286025314	0.579365535378942	0.352695269837239	0.726677328483982	0.99993762029619	-492937106572203	MUSK	muscle associated receptor tyrosine kinase
100500773	0.051088587318707	0.320774370666882	0.35265774355	0.72670518953317	0.99993762029619	-492937813330845	SRSF3P2	SRSF3 pseudogene 2
9341	0.0305567477687805	313760358924505	0.352611446799535	0.726739562654846	0.99993762029619	-492938685167309	VAMP3	vesicle associated membrane protein 3
249	-0.0451007667013847	376572397281236	-0.352594343088478	0.726752261487701	0.99993762029619	-492939007226934	ALPL	alkaline phosphatase, biomineralization associated
7841	0.0348893942637787	312458595026467	0.352517534841329	0.726809289561107	0.99993762029619	-492940453321271	MOGS	mannosyl-oligosaccharide glucosidase
105372962	0.0501454593215165	0.21916010518003	0.352513507836586	0.726812279548433	0.99993762029619	-492940529130434	LOC105372962	uncharacterized LOC105372962
56658	-0.0283846896838296	25604893098779	-0.35250922441005	0.726815459929672	0.99993762029619	-492940609765849	TRIM39	tripartite motif containing 39
28464	0.0529933137828534	0.931775392933748	0.352462072868491	0.726850469582378	0.99993762029619	-492941497328633	IGHV1-58	immunoglobulin heavy variable 1-58
102724834	0.0491209947488981	0.217252916138011	0.352394555181734	0.726900601980669	0.99993762029619	-492942768051721	LINC02822	long intergenic non-protein coding RNA 2822
1756	-0.0751172334121515	108212383925814	-0.352347366473793	0.726935640684741	0.99993762029619	-492943656028475	DMD	dystrophin
100861514	-0.0338197840352554	1713495651788	-0.352333395268458	0.726946014741846	0.99993762029619	-492943918910043	ELMO1-AS1	ELMO1 antisense RNA 1
3856	-0.0295266752640759	128803328448032	-0.352319038999105	0.726956674775709	0.99993762029619	-492944189026225	KRT8	keratin 8
1890	0.0339433930988484	42974568648472	0.352312938225026	0.726961204831364	0.99993762029619	-49294430381026	TYMP	thymidine phosphorylase
201191	0.0312707231880576	255383943997436	0.352269093678737	0.726993761360804	0.99993762029619	-492945128673023	SAMD14	sterile alpha motif domain containing 14
118738	0.0818685475485326	0.621457246659965	0.35226240106116	0.726998730973064	0.99993762029619	-49294525457465	ZNF488	zinc finger protein 488
203259	-0.0256949462836187	209384723912152	-0.352214913878819	0.727033992990565	0.99993762029619	-49294614783637	FAM219A	family with sequence similarity 219 member A
7325	0.0227964484018832	262056327902206	0.352183262341487	0.727057496449742	0.99993762029619	-492946743154226	UBE2E2	ubiquitin conjugating enzyme E2 E2
10424	0.0261940299527574	239286949639902	0.352164259751304	0.727071607318756	0.99993762029619	-492947100538992	PGRMC2	progesterone receptor membrane component 2
26100	0.0270777356359022	3522240970636	0.35212507135098	0.727100707994096	0.99993762029619	-492947837501351	WIPI2	WD repeat domain, phosphoinositide interacting 2
25988	0.0289351022231812	269558420627345	0.352111185824793	0.727111019261389	0.99993762029619	-492948098607901	HINFP	histone H4 transcription factor
440563	-0.0420828682939054	0.225862179158194	-0.352110490117692	0.72711153588861	0.99993762029619	-492948111689865	HNRNPCL2	heterogeneous nuclear ribonucleoprotein C like 2
55056	0.0208827099462514	262640782154732	0.352106597860369	0.727114426254039	0.99993762029619	-492948184878776	GABPB1-IT1	GABPB1 intronic transcript
9283	0.0233240449080994	169123547869202	0.352031087895319	0.727170500277431	0.99993762029619	-492949604588672	GPR37L1	G protein-coupled receptor 37 like 1
8678	0.0350225589589965	333849486936471	0.352010840778117	0.727185536133857	0.99993762029619	-492949985216172	BECN1	beclin 1
5566	0.0276444107512193	259801637679174	0.351983088284272	0.727206145790638	0.99993762029619	-492950506902812	PRKACA	protein kinase cAMP-activated catalytic subunit alpha
1104	-0.0262910389736781	235095700921486	-0.351957736807659	0.727224972576217	0.99993762029619	-492950983420011	RCC1	regulator of chromosome condensation 1
80319	0.0498953559887648	0.70891108104372	0.351955855702993	0.72722636954923	0.99993762029619	-492951018776707	CXXC4	CXXC finger protein 4
687	-0.0216415127795144	183982752112999	-0.351934790586025	0.727242013294403	0.99993762029619	-492951414697761	KLF9	KLF transcription factor 9
105370542	-0.052540886153055	0.812129060209221	-0.351873819417628	0.727287293440472	0.99993762029619	-492952560525182	LOC105370542	uncharacterized LOC105370542
203427	0.032602553073898	21888559437712	0.351810619435573	0.727334229865556	0.99993762029619	-492953748031456	SLC25A43	solute carrier family 25 member 43
6945	0.0404389041216269	322281603315847	0.35169628012125	0.727419148416941	0.99993762029619	-492955895892747	MLX	MAX dimerization protein MLX
57094	-0.0545732432766797	0.419874425765656	-0.351689643302571	0.72742407761698	0.99993762029619	-492956020544039	CPA6	carboxypeptidase A6
105376714	-0.0532967360254248	0.393707917475427	-0.351657692096692	0.727447808110656	0.99993762029619	-492956620612129	LOC105376714	uncharacterized LOC105376714
1808	-0.0300458178442695	299855274755727	-0.351620664194267	0.727475309462613	0.99993762029619	-492957315957057	DPYSL2	dihydropyrimidinase like 2
5577	-0.027987417290642	288170890362366	-0.351587583934738	0.727499879133759	0.99993762029619	-492957937108212	PRKAR2B	protein kinase cAMP-dependent type II regulatory subunit beta
57406	-0.027769499239644	238516795247691	-0.35151631460928	0.727552813933227	0.99993762029619	-492959275142788	ABHD6	abhydrolase domain containing 6, acylglycerol lipase
57415	-0.0255959105021846	162809518310468	-0.351503340347232	0.72756245062346	0.99993762029619	-492959518697154	C3orf14	chromosome 3 open reading frame 14
28951	0.0297198366747371	278970831676133	0.351489370843918	0.727572826584025	0.99993762029619	-492959780924372	TRIB2	tribbles pseudokinase 2
144165	-0.0311376327522677	205586610505196	-0.351461102161409	0.72759382353476	0.99993762029619	-492960311535775	PRICKLE1	prickle planar cell polarity protein 1
26750	-0.0273246784848946	224273594234442	-0.351457072547127	0.727596816603367	0.99993762029619	-492960387169374	RPS6KC1	ribosomal protein S6 kinase C1
162655	-0.0283909015719732	175131780728938	-0.351435787584579	0.727612626465064	0.99993762029619	-492960786661956	ZNF519	zinc finger protein 519
140461	0.0249232771748473	327757777506614	0.351375252077529	0.72765759117359	0.99993762029619	-492961922708287	ASB8	ankyrin repeat and SOCS box containing 8
107984526	-0.0502332385092592	160436819054149	-0.351200009852682	0.727787763553598	0.99993762029619	-49296521032053	LOC107984526
285313	0.0510905541893738	0.779957306676521	0.351174849895607	0.727806453398348	0.99993762029619	-492965682198029	IGSF10	immunoglobulin superfamily member 10
344558	0.0335775215206628	21391391923191	0.351157722432245	0.727819176475472	0.99993762029619	-492966003406194	SH3RF3	SH3 domain containing ring finger 3
6295	-0.0619818694946624	0.466534000395163	-0.351136248685907	0.727835128285049	0.99993762029619	-4929664061026	SAG	S-antigen visual arrestin
619189	0.0282139894066575	237281577521569	0.351121010677602	0.727846447940844	0.99993762029619	-492966691845667	SERINC4	serine incorporator 4
55230	-0.0237832492227539	212852895546002	-0.351109177929407	0.727855238019462	0.99993762029619	-492966913724857	USP40	ubiquitin specific peptidase 40
4650	-0.0240511600550475	350447581895433	-0.351101378199188	0.72786103214975	0.99993762029619	-49296705997575	MYO9B	myosin IXB
5991	-0.0208151340498746	253668947318411	-0.35109981073054	0.727862196566039	0.99993762029619	-492967089366596	RFX3	regulatory factor X3
63941	0.0286336666895899	205249464462254	0.351081292029593	0.727875953495226	0.99993762029619	-492967436591976	NECAB3	N-terminal EF-hand calcium binding protein 3
339192	0.0341501435749076	19873781236898	0.351055788824718	0.727894899131383	0.99993762029619	-492967914747073	FMNL1-DT	FMNL1 divergent transcript
23354	0.0264075478488115	25219198956323	0.351053677278266	0.727896467749537	0.99993762029619	-492967954334546	HAUS5	HAUS augmin like complex subunit 5
105374480	0.0505988791294041	0.461744580622073	0.350987406982157	0.727945698999835	0.99993762029619	-492969196656753	LOC105374480	uncharacterized LOC105374480
407008	0.05488942388555	265560349963776	0.350925871590653	0.727991413811471	0.99993762029619	-492970350009493	MIR223	microRNA 223
100240735	-0.0286793926986315	132313808209271	-0.350913819080985	0.728000367772899	0.99993762029619	-492970575885273	LOC100240735	uncharacterized LOC100240735
286365	-0.0495835878427422	0.277528060323353	-0.350840891499229	0.728054547423378	0.99993762029619	-492971942455679	OR13D1	olfactory receptor family 13 subfamily D member 1
59352	-0.0309086634763895	226793460172324	-0.350824806225291	0.728066497751182	0.99993762029619	-492972243835525	LGR6	leucine rich repeat containing G protein-coupled receptor 6
81577	-0.0309081225185892	295635556828856	-0.350788753650262	0.728093282755993	0.99993762029619	-492972919280753	GFOD2	glucose-fructose oxidoreductase domain containing 2
102724238	0.0243952039261068	142205564906586	0.350779576061125	0.728100101236324	0.99993762029619	-492973091211988	FAM88C	family with sequence similarity 88 member C
101928484	-0.0523689771171901	0.239618245422115	-0.35076429870253	0.728111451584087	0.99993762029619	-492973377405302	LINC01363	long intergenic non-protein coding RNA 1363
112268469	0.0516302069358257	184782181964145	0.350718809068128	0.728145248579999	0.99993762029619	-492974229497272	LOC112268469	uncharacterized LOC112268469
10193	0.0303585544482563	318370888085261	0.350696592757698	0.728161754619802	0.99993762029619	-492974645603798	RNF41	ring finger protein 41
107986260	-0.0504207767646301	0.439228740806851	-0.350693692572979	0.728163909378185	0.99993762029619	-492974699921686	LOC107986260	uncharacterized LOC107986260
105372396	0.0513839123333884	0.281228500785692	0.35069228221284	0.728164957238231	0.99993762029619	-492974726336321	LOC105372396	uncharacterized LOC105372396
5564	0.0320743799621037	29201019961671	0.350663983316117	0.728185982677884	0.99993762029619	-492975256324158	PRKAB1	protein kinase AMP-activated non-catalytic subunit beta 1
112268067	-0.0414002285791542	255389397321151	-0.350607768298064	0.72822774979987	0.99993762029619	-492976309005735	LOC112268067	uncharacterized LOC112268067
79582	0.0269403285399166	167929103664693	0.350592575271556	0.728239038191813	0.99993762029619	-492976593481484	SPAG16	sperm associated antigen 16
25836	-0.019729095877993	304040181819683	-0.35058947389672	0.728241342515451	0.99993762029619	-49297665155044	NIPBL	NIPBL cohesin loading factor
1593	-0.0501339193578856	336733880371254	-0.35047300042656	0.728327884248279	0.99993762029619	-492978831987514	CYP27A1	cytochrome P450 family 27 subfamily A member 1
54965	0.0253677193862765	28544297976337	0.350458079187433	0.728338971240473	0.99993762029619	-492979111268244	PIGX	phosphatidylinositol glycan anchor biosynthesis class X
104	0.0209127080051665	252858161670303	0.350453460981642	0.728342402737772	0.99993762029619	-492979197704788	ADARB1	adenosine deaminase RNA specific B1
5955	-0.0300740014143286	244906855448165	-0.350365590298223	0.728407694985237	0.99993762029619	-492980842119933	RCN2	reticulocalbin 2
203547	0.0223720351013763	248230575847128	0.350313217836923	0.728446611287324	0.99993762029619	-492981822026201	VMA21	vacuolar ATPase assembly factor VMA21
100526739	0.0259073437272581	147474661282981	0.350280438063269	0.728470969262864	0.99993762029619	-492982435273055	CENPS-CORT	CENPS-CORT readthrough
100652857	0.0462011873766607	0.267720103983887	0.350227261054302	0.728510484615854	0.99993762029619	-492983429992509	TMCO5B	transmembrane and coiled-coil domains 5B (pseudogene)
154796	-0.0363083748210662	142728893776614	-0.350148830479804	0.728568767044904	0.99993762029619	-492984896828114	AMOT	angiomotin
57554	0.0477628774005001	144794160039055	0.350059020739836	0.728635507449461	0.99993762029619	-492986576081965	LRRC7	leucine rich repeat containing 7
26958	0.0362645508536363	171993619942021	0.350049739386363	0.728642404834198	0.99993762029619	-492986749599541	COPG2	COPI coat complex subunit gamma 2
105379561	0.0448959302718482	0.456396895162378	0.349978983309972	0.728694987564677	0.99993762029619	-492988072255281	LOC105379561	uncharacterized LOC105379561
26095	0.0594588763744307	10159997002241	0.349924045220966	0.728735816002141	0.99993762029619	-492989099040337	PTPN20	protein tyrosine phosphatase non-receptor type 20
105370170	-0.0574362407941308	0.357926621107851	-0.349876718509479	0.728770988525486	0.99993762029619	-492989983442079	LOC105370170	uncharacterized LOC105370170
56985	0.0284152894415413	239178668853723	0.349820213196379	0.728812983236054	0.99993762029619	-492991039210934	ADPRM	ADP-ribose/CDP-alcohol diphosphatase, manganese dependent
6419	-0.0235406210224622	194313204879532	-0.349820071074559	0.728813088861971	0.99993762029619	-492991041866185	SETMAR	SET domain and mariner transposase fusion gene
1080	-0.0568456601843123	0.407166946295131	-0.349819831237586	0.728813267110474	0.99993762029619	-492991046347038	CFTR	CF transmembrane conductance regulator
57169	-0.029169749875491	344453497486696	-0.349808079236565	0.728822001298091	0.99993762029619	-49299126590492	ZNFX1	zinc finger NFX1-type containing 1
23256	-0.0230879814812144	265649116297473	-0.349745146766485	0.728868773875788	0.99993762029619	-492992441522738	SCFD1	sec1 family domain containing 1
105375913	-0.0510152736173486	0.378735743193432	-0.349744055876806	0.728869584654538	0.99993762029619	-492992461899394	LOC105375913	uncharacterized LOC105375913
84193	-0.0275266253409168	268417859105501	-0.34974278533715	0.728870528954418	0.99993762029619	-492992485631641	SETD3	SET domain containing 3, actin histidine methyltransferase
11019	0.0244401320203855	204827639407752	0.349733908850784	0.728877126214297	0.99993762029619	-492992651432015	LIAS	lipoic acid synthetase
2735	-0.0235867103745546	282893770940047	-0.349657582470172	0.728933855043581	0.99993762029619	-492994076930587	GLI1	GLI family zinc finger 1
6164	0.0487780171851613	267606146419431	0.349635767358788	0.728950069195843	0.99993762029619	-492994484300835	RPL34	ribosomal protein L34
285525	0.0514700183788161	0.347487843710818	0.349602021169641	0.728975151410749	0.99993762029619	-492995114419724	YIPF7	Yip1 domain family member 7
4619	0.0742980733553683	0.618229354090167	0.349595937480204	0.728979673210152	0.99993762029619	-492995228009788	MYH1	myosin heavy chain 1
8777	-0.0728545717102747	0.687234582663837	-0.34956184512847	0.729005013078352	0.99993762029619	-492995864520329	MPDZ	multiple PDZ domain crumbs cell polarity complex component
8021	0.0297809561952045	351991674712725	0.349516827740568	0.729038473688454	0.99993762029619	-492996704909316	NUP214	nucleoporin 214
222584	0.0614767312436504	0.435507799382287	0.349351568399762	0.729161312606429	0.99993762029619	-492999789069504	FAM83B	family with sequence similarity 83 member B
28754	-0.0347441279776529	0.834092222183095	-0.349345445816673	0.72916586372363	0.99993762029619	-492999903304799	TRAJ1	T cell receptor alpha joining 1 (non-functional)
29959	0.0350791738494545	341165016109945	0.349326141252601	0.729180213505971	0.99993762029619	-493000263476839	NRBP1	nuclear receptor binding protein 1
100129724	0.0548520466190214	0.587605635168584	0.349318386868524	0.729185977648786	0.99993762029619	-49300040814757	MAPRE3-AS1	MAPRE3 antisense RNA 1
9390	0.0577787151694296	0.808462946575635	0.349304139024012	0.72919656868144	0.99993762029619	-493000673956163	SLC22A13	solute carrier family 22 member 13
94031	-0.066023754783574	101404451862544	-0.349163376785834	0.729301206189389	0.99993762029619	-49300329944845	HTRA3	HtrA serine peptidase 3
399664	-0.0394607589393299	0.744684218132311	-0.349155692454951	0.729306918592565	0.99993762029619	-493003442746205	MEX3D	mex-3 RNA binding family member D
23339	-0.0306447227266662	315539469929009	-0.349153584846081	0.729308485356535	0.99993762029619	-493003482048447	VPS39	VPS39 subunit of HOPS complex
89883	0.0616223404844182	0.420834538701539	0.349149585480213	0.729311458426776	0.99993762029619	-493003556627127	OR6W1P	olfactory receptor family 6 subfamily W member 1 pseudogene
105373117	0.0579224469960482	12041050116149	0.349104514239956	0.729344964024275	0.99993762029619	-493004397040387	LOC105373117
112611	0.0500014396337785	165900139266392	0.34907489518829	0.729366982884136	0.99993762029619	-493004949268626	RWDD2A	RWD domain containing 2A
101928809	-0.0436051761389472	0.819289270880665	-0.349067058796598	0.72937280851191	0.99993762029619	-49300509536538	SDAD1-AS1	SDAD1 antisense RNA 1
101929344	0.0540811290733544	0.336027412183088	0.349063113296582	0.729375741630105	0.99993762029619	-493005168921571	LINC01198	long intergenic non-protein coding RNA 1198
105371654	0.0622843649865178	0.308007404630557	0.349019434348257	0.729408213208393	0.99993762029619	-493005983175888	LOC105371654	uncharacterized LOC105371654
107985545	-0.0735640656046299	0.588691233038723	-0.348997942861571	0.729424190485265	0.99993762029619	-49300638377896	LOC107985545	uncharacterized LOC107985545
57481	0.0688381409108041	0.411000071327265	0.34897533780572	0.729440995748576	0.99993762029619	-493006805112738	KIAA1210	KIAA1210
90639	-0.0210836975369357	2669824275144	-0.348954758012233	0.729456295490789	0.99993762029619	-493007188674356	COX19	cytochrome c oxidase assembly factor COX19
105370668	-0.0301350632323443	135991407100917	-0.348953370807794	0.729457326791416	0.99993762029619	-493007214527959	LOC105370668	uncharacterized LOC105370668
6747	0.0281461923120867	287318089783125	0.348927745804817	0.729476377487133	0.99993762029619	-493007692087938	SSR3	signal sequence receptor subunit 3
11025	-0.0333763137680165	392802183187968	-0.348834319440782	0.729545836024642	0.99993762029619	-493009432933333	LILRB3	leukocyte immunoglobulin like receptor B3
100049076	-0.0270089895813759	176840620535717	-0.348811497487602	0.729562803532128	0.99993762029619	-493009858112556	GUSBP17	GUSB pseudogene 17
105379382	-0.0319645509289443	106671850146313	-0.348809855730462	0.729564024139694	0.99993762029619	-49300988869788	LOC105379382	uncharacterized LOC105379382
8934	-0.0229753170387355	302687201189175	-0.348772467601555	0.729591821522899	0.99993762029619	-493010585186269	RAB29	RAB29, member RAS oncogene family
56651	0.0586224135875276	0.468212548785491	0.348750764315975	0.729607957685743	0.99993762029619	-493010989454175	LINC00470	long intergenic non-protein coding RNA 470
284561	0.052423302045813	0.355045071679975	0.348735906154059	0.729619004644076	0.99993762029619	-493011266203367	LINC02806	long intergenic non-protein coding RNA 2806
105372491	-0.0345385666862237	146149762891211	-0.348708176319995	0.72963962177434	0.99993762029619	-493011782670075	LOC105372491
54386	0.0272106241272452	352397370204579	0.348686720541801	0.729655574284996	0.99993762029619	-493012182254961	TERF2IP	TERF2 interacting protein
6095	-0.023357311760801	291788108688698	-0.348647228869366	0.729684936921047	0.99993762029619	-493012917670475	RORA	RAR related orphan receptor A
105371744	-0.0361138832266511	101627560092684	-0.348610515515946	0.729712234209022	0.99993762029619	-493013601274161	LOC105371744	replaced by ID 105371745
28635	0.057532700903427	193760029510589	0.34845472309346	0.72982807373043	0.99993762029619	-493016501341761	TRBJ1-1	T cell receptor beta joining 1-1
7579	-0.0424941188831061	15042282310541	-0.348375199640657	0.729887205919416	0.99993762029619	-493017981172555	ZSCAN20	zinc finger and SCAN domain containing 20
54788	0.0291482415497231	33527753046067	0.348370159660751	0.729890953613291	0.99993762029619	-493018074948949	DNAJB12	DnaJ heat shock protein family (Hsp40) member B12
5866	0.0538845880343044	255563481825534	0.348326155616476	0.729923675000763	0.99993762029619	-493018893653299	RAB3IL1	RAB3A interacting protein like 1
101927620	0.0336867602075006	110816109996815	0.348318827581668	0.729929124174219	0.99993762029619	-493019029982973	DDHD1-DT	DDHD1 divergent transcript
2132	-0.0249891750078239	278968709049883	-0.348249318008875	0.729980812647164	0.99993762029619	-493020322987761	EXT2	exostosin glycosyltransferase 2
105372561	0.0576396744672106	0.304807930238802	0.348238388312161	0.729988940268216	0.99993762029619	-493020526276837	LOC105372561	uncharacterized LOC105372561
23112	0.0164620557371533	326756504443824	0.348225300620827	0.729998672674856	0.99993762029619	-493020769695666	TNRC6B	trinucleotide repeat containing adaptor 6B
107986649	0.0250287565014409	21213572317651	0.348198681752544	0.730018467418239	0.99993762029619	-493021264753839	LOC107986649
105376335	0.0348827611737071	0.999424152906042	0.347815256932668	0.730303616757633	0.99993762029619	-493028391544529	LOC105376335	serine/arginine repetitive matrix protein 1-like
140862	-0.0322649071328074	144582091028876	-0.347743027819742	0.730357337228958	0.99993762029619	-493029733212008	ISM1	isthmin 1
389791	-0.046330343412989	0.984187401071026	-0.347740855600227	0.730358952840771	0.99993762029619	-493029773557071	PTGES2-AS1	PTGES2 antisense RNA 1 (head to head)
25850	-0.0278455642220721	18658787297038	-0.34773726520684	0.730361623237524	0.99993762029619	-493029840241611	ZNF345	zinc finger protein 345
55624	0.0288011794751681	278667707625615	0.347736729957464	0.730362021335753	0.99993762029619	-493029850182764	POMGNT1	protein O-linked mannose N-acetylglucosaminyltransferase 1 (beta 1,2-)
101929974	-0.074323921634657	0.880178644940921	-0.347625831111674	0.730444505342843	0.99993762029619	-493031909573736	LOC101929974	uncharacterized LOC101929974
5885	-0.0237535626643632	313905986757895	-0.347599699305021	0.730463942054623	0.99993762029619	-493032394746705	RAD21	RAD21 cohesin complex component
90135	0.0357443001534667	291223731778711	0.347578035731403	0.730480055453806	0.99993762029619	-493032796933439	BTBD6	BTB domain containing 6
387723	0.0242145816636847	187113053202428	0.347434687304821	0.730586681375471	0.99993762029619	-493035457588927	C10orf143	chromosome 10 open reading frame 143
132241	0.0216212550348311	245350261644398	0.347358175028583	0.730643595235569	0.99993762029619	-493036877270646	RPL32P3	ribosomal protein L32 pseudogene 3
9266	0.03320994959968	308666064223665	0.347354435804797	0.730646376706977	0.99993762029619	-493036946643847	CYTH2	cytohesin 2
100506321	0.019774660240528	246142673073709	0.347354378978877	0.730646418977723	0.99993762029619	-493036947698123	LOC100506321	uncharacterized LOC100506321
51639	0.0480103859137504	234703279120934	0.347296683509178	0.730689336992754	0.99993762029619	-493038018018869	SF3B6	splicing factor 3b subunit 6
84240	0.0237143859340767	222745322951395	0.347279721077205	0.730701955030465	0.99993762029619	-493038332659062	ZCCHC9	zinc finger CCHC-type containing 9
340390	0.0475901196351542	116671820458791	0.347234846397826	0.730735336838402	0.99993762029619	-49303916497692	WDR97	WD repeat domain 97
134265	-0.0681938796633016	0.892381380174184	-0.347151328801183	0.730797466134729	0.99993762029619	-493040713745249	AFAP1L1	actin filament associated protein 1 like 1
286437	0.0237293183895073	197417663313324	0.347147361990189	0.730800417117911	0.99993762029619	-493040787297485	LOC286437	uncharacterized LOC286437
6734	0.0377422721371725	342827294165057	0.347054287500441	0.730869658130306	0.99993762029619	-493042512837437	SRPRA	SRP receptor subunit alpha
340152	0.0216364886593596	24963036924456	0.346951931267825	0.730945806774867	0.99993762029619	-493044409926648	ZC3H12D	zinc finger CCCH-type containing 12D
100507056	0.0555075304443198	0.368896095214852	0.346928163121296	0.730963489653634	0.99993762029619	-493044850370689	CCAT1	colon cancer associated transcript 1
440348	-0.0396172453897552	16111574131142	-0.346923854790848	0.730966694954742	0.99993762029619	-493044930204535	NPIPB15	nuclear pore complex interacting protein family member B15
54878	0.0227969504533085	296676889052663	0.346917686094445	0.730971284334919	0.99993762029619	-493045044509465	DPP8	dipeptidyl peptidase 8
353497	-0.0262288802061532	144409481062936	-0.34686203613627	0.731012687187858	0.99993762029619	-493046075603204	POLN	DNA polymerase nu
105377720	0.0525231701572294	0.451825062204625	0.346857964681112	0.731015716330368	0.99993762029619	-493046151033532	LOC105377720	uncharacterized LOC105377720
105375218	-0.028447103197744	100975921151362	-0.34682683575373	0.731038876243791	0.99993762029619	-493046727718609	LOC105375218	uncharacterized LOC105375218
150946	-0.0261189694982145	206716080561174	-0.346789010014047	0.731067018929651	0.99993762029619	-493047428397932	GAREM2	GRB2 associated regulator of MAPK1 subtype 2
2184	-0.028096874660076	250279036636113	-0.346777253729875	0.731075765786662	0.99993762029619	-493047646154495	FAH	fumarylacetoacetate hydrolase
6890	0.0430353509432675	396635456412643	0.346743829530825	0.73110063410728	0.99993762029619	-493048265216593	TAP1	transporter 1, ATP binding cassette subfamily B member
105379493	0.0470260726924994	0.690511590616196	0.346712231074643	0.731124144308506	0.99993762029619	-493048850409173	CH507-145C22.1	uncharacterized CH507-145C22.1
107986345	-0.0268614705297965	0.926567285169716	-0.346710293782445	0.731125585720749	0.99993762029619	-493048886285445	LOC107986345	uncharacterized LOC107986345
79607	0.038238694951013	306032545212286	0.346707378894555	0.731127754499796	0.99993762029619	-493048940265216	FAM118B	family with sequence similarity 118 member B
5360	0.0246844112548512	264474135579791	0.346687378712407	0.731142635399069	0.99993762029619	-493049310629362	PLTP	phospholipid transfer protein
84656	-0.026617719389384	330660799147638	-0.346631103392949	0.73118450695483	0.99993762029619	-493050352624564	GLYR1	glyoxylate reductase 1 homolog
105370974	-0.0312458763834613	153326088453796	-0.346614707126612	0.731196706726879	0.99993762029619	-493050656186774	LOC105370974	uncharacterized LOC105370974
107987016	0.0633985650984806	0.456390393893863	0.346601460812259	0.731206562804212	0.99993762029619	-493050901420072	LOC107987016	uncharacterized LOC107987016
84915	-0.0340842921757445	133454098335453	-0.346591021457542	0.731214330362706	0.99993762029619	-49305109468069	FAM222A	family with sequence similarity 222 member A
105370397	0.0477115108848876	0.761293954342623	0.346541400142465	0.731251252241652	0.99993762029619	-493052013226401	LOC105370397	uncharacterized LOC105370397
5076	-0.0483019467424687	0.367401354050032	-0.346508313642253	0.731275871374588	0.99993762029619	-49305262562205	PAX2	paired box 2
22936	-0.0235833840130937	228923876073331	-0.346380433673258	0.731371027531469	0.99993762029619	-493054991999652	ELL2	elongation factor for RNA polymerase II 2
105369974	0.0325046476726518	124341545487574	0.346367660573434	0.731380532300196	0.99993762029619	-493055228314308	LOC105369974	uncharacterized LOC105369974
105379850	0.048336480019574	0.226094364767124	0.346358826916521	0.731387105660625	0.99993762029619	-493055391740434	LOC105379850	uncharacterized LOC105379850
160492	-0.0579430894064297	0.491602922048137	-0.346347867502076	0.731395260882838	0.99993762029619	-493055594488182	LMNTD1	lamin tail domain containing 1
107986168	0.0366591466812266	0.749494708476926	0.346331785955336	0.731407227691756	0.99993762029619	-493055891983232	LOC107986168
28451	0.0396667418902765	143569903798878	0.346283261538855	0.731443336724498	0.99993762029619	-493056789561226	IGHV3-9	immunoglobulin heavy variable 3-9
56729	0.046133193468259	231484170006799	0.346277101566846	0.731447920660011	0.99993762029619	-493056903496109	RETN	resistin
102724749	0.0717888402832747	0.65694201475642	0.346275663458532	0.731448990827973	0.99993762029619	-493056930095081	LOC102724749	uncharacterized LOC102724749
105370115	0.0543352408515477	0.369388613114586	0.346260070304591	0.731460594504959	0.99993762029619	-493057218496018	LOC105370115	uncharacterized LOC105370115
102723553	0.0252224973697879	183125251728738	0.346258554550514	0.73146172245985	0.99993762029619	-493057246529745	LOC102723553	small integral membrane protein 11B
150384	0.0311821066600289	102631790327949	0.346223050627017	0.731488143030713	0.99993762029619	-493057903136713	GTSE1-DT	GTSE1 divergent transcript
654412	-0.0469978231647276	0.380432916388956	-0.346212854912577	0.731495730326991	0.99993762029619	-493058091683208	FAM138B	family with sequence similarity 138 member B
6836	0.0372377629021159	357215354485894	0.346203140682851	0.731502959344693	0.99993762029619	-493058271320633	SURF4	surfeit 4
5423	0.0296756576441899	265574168631776	0.346181709085424	0.73151890813942	0.99993762029619	-493058667620275	POLB	DNA polymerase beta
643719	-0.0504641545249289	10624785760882	-0.346056716228562	0.731611926746939	0.99993762029619	-49306097842642	SCGB1B2P	secretoglobin family 1B member 2, pseudogene
10402	-0.0298704279763897	238052624746766	-0.346049879667517	0.731617014576098	0.99993762029619	-493061104793582	ST3GAL6	ST3 beta-galactoside alpha-2,3-sialyltransferase 6
112936	0.0304572519428787	321378800147391	0.346019730416464	0.731639452062827	0.99993762029619	-493061662043634	VPS26B	VPS26 retromer complex component B
5595	0.0243433475774295	295423166785791	0.345966483525995	0.731679079717791	0.99993762029619	-493062646091202	MAPK3	mitogen-activated protein kinase 3
105372757	0.0452229069057834	0.20585991372296	0.345923975511696	0.731710715773756	0.99993762029619	-493063431567775	LOC105372757	uncharacterized LOC105372757
102723725	0.0563678549811295	0.445807829475331	0.345911293314524	0.731720154432401	0.99993762029619	-493063665894954	LOC102723725	uncharacterized LOC102723725
407004	0.0319790081438454	102958813910283	0.345861486220328	0.731757223512529	0.99993762029619	-493064586091466	MIR22	microRNA 22
112267970	-0.0270423470128973	150699789040397	-0.34584689411612	0.731768083854446	0.99993762029619	-493064855658837	LOC112267970	uncharacterized LOC112267970
107985189	-0.0419615573330181	0.911739873805838	-0.345835729765779	0.731776393089043	0.99993762029619	-493065061895972	LOC107985189	uncharacterized LOC107985189
2494	0.0561706262233266	0.435907507427335	0.345807079733571	0.731797716454606	0.99993762029619	-493065591112997	NR5A2	nuclear receptor subfamily 5 group A member 2
5863	-0.0366210971511798	338506172403	-0.345795333404899	0.731806458959917	0.99993762029619	-493065808076039	RGL2	ral guanine nucleotide dissociation stimulator like 2
101927102	-0.0282045480795863	157902238025338	-0.345743835625052	0.731844787929506	0.99993762029619	-49306675919064	ITFG1-AS1	ITFG1 antisense RNA 1
6833	0.0732695705508395	0.720422608585086	0.345659796660587	0.731907338286157	0.99993762029619	-493068311008926	ABCC8	ATP binding cassette subfamily C member 8
140459	0.029171308173634	305196413762366	0.345654291078567	0.731911436166232	0.99993762029619	-493068412659022	ASB6	ankyrin repeat and SOCS box containing 6
347088	-0.0509944823117158	0.286282805417423	-0.345629121779857	0.731930170121954	0.99993762029619	-493068877341843	ADGRD2	adhesion G protein-coupled receptor D2
123228	0.0336943967548984	134453487011105	0.345610731284514	0.73194385859995	0.99993762029619	-493069216851294	SENP8	SUMO peptidase family member, NEDD8 specific
55216	-0.0260891429752341	218573373060822	-0.345581445045478	0.731965657220724	0.99993762029619	-493069757471689	NKAPD1	NKAP domain containing 1
2237	0.0305727871958426	238563692913498	0.345443406305938	0.732068406623162	0.99993762029619	-493072305040023	FEN1	flap structure-specific endonuclease 1
142686	0.0256343242920396	152606145911504	0.345380681295996	0.732115097769957	0.99993762029619	-493073462326341	ASB14	ankyrin repeat and SOCS box containing 14
101929231	0.0428547806971014	154269340853118	0.345350394814174	0.732137642747156	0.99993762029619	-493074021042313	MMADHC-DT	MMADHC divergent transcript
105378975	-0.0478127058030382	0.79001209595631	-0.345317888374099	0.732161840510476	0.99993762029619	-493074620657509	LOC105378975
90416	0.0276183899853089	276316962367048	0.345273544719487	0.732194850335383	0.99993762029619	-493075438532482	CCDC32	coiled-coil domain containing 32
90379	0.0311736012656412	263738972119558	0.345196193084993	0.73225243284809	0.99993762029619	-4930768649585	DCAF15	DDB1 and CUL4 associated factor 15
56829	-0.0271728973350545	336256204576129	-0.34518348409292	0.73226189389435	0.99993762029619	-493077099292254	ZC3HAV1	zinc finger CCCH-type containing, antiviral 1
11236	-0.0334384552623446	275505482251005	-0.345179634426317	0.732264759737732	0.99993762029619	-493077170272347	RNF139	ring finger protein 139
255394	-0.0283454225414097	311255828077896	-0.345151927859097	0.732285385712665	0.99993762029619	-49307768110251	TCP11L2	t-complex 11 like 2
51429	0.0287750739326187	264990800012018	0.345045793487473	0.732364398635748	0.99993762029619	-493079637542811	SNX9	sorting nexin 9
27183	0.030615210457126	340769611664023	0.345004272892242	0.732395309917967	0.99993762029619	-493080402755636	VPS4A	vacuolar protein sorting 4 homolog A
7316	0.0406159930276928	480605332054311	0.344963514566302	0.732425654148142	0.99993762029619	-49308115383149	UBC	ubiquitin C
105370910	-0.0322413808256754	151675947163134	-0.344932928174787	0.732448425746926	0.99993762029619	-493081717405944	LOC105370910	uncharacterized LOC105370910
26802	0.0319148857715691	0.84999414791441	0.34479374971418	0.732552047367223	0.99993762029619	-493084281236973	SNORD47	small nucleolar RNA, C/D box 47
100506714	0.0249938232738804	225326495841943	0.344791680344162	0.732553588100191	0.99993762029619	-493084319349484	NUP50-DT	NUP50 divergent transcript
27177	-0.043435158808691	0.223862456848619	-0.344714624339781	0.732610960339118	0.99993762029619	-493085738363307	IL36B	interleukin 36 beta
79870	0.0514696364181597	121348306692936	0.344663604094654	0.73264894845108	0.99993762029619	-493086677746759	BAALC	BAALC binder of MAP3K1 and KLF4
54898	0.0586495655601256	0.401142393349198	0.344577235753392	0.732713257238012	0.99993762029619	-493088267645078	ELOVL2	ELOVL fatty acid elongase 2
4520	-0.0263521187276936	297869968039439	-0.344545109579077	0.73273717848775	0.99993762029619	-493088858934278	MTF1	metal regulatory transcription factor 1
105370526	0.0323240288610953	104194333422349	0.344544402724355	0.732737704817043	0.99993762029619	-493088871943479	HIF1A-AS3	HIF1A antisense RNA 3
752	0.0295890417149409	370390215379411	0.344543817873621	0.732738140301359	0.99993762029619	-493088882707257	FMNL1	formin like 1
105378061	-0.0441585800430627	0.628461473460901	-0.344477584886839	0.732787458471793	0.99993762029619	-493090101563162	LOC105378061	uncharacterized LOC105378061
26529	0.0599559703831518	0.302265508871962	0.34444895892669	0.732808774190189	0.99993762029619	-493090628282133	OR12D2	olfactory receptor family 12 subfamily D member 2
107986174	0.0616376671934675	0.24715777079634	0.344418568970453	0.73283140366757	0.99993762029619	-493091187411347	LOC107986174
6635	-0.0331163289593657	221281954316652	-0.344381072403011	0.732859325324183	0.99993762029619	-493091877224227	SNRPE	small nuclear ribonucleoprotein polypeptide E
90268	0.0166316025068696	287238304447049	0.344332541652174	0.732895464088002	0.99993762029619	-49309276991934	OTULIN	OTU deubiquitinase with linear linkage specificity
6462	-0.0478767364649241	0.38039899639305	-0.344263465781225	0.73294690299021	0.99993762029619	-493094040315512	SHBG	sex hormone binding globulin
105370177	0.0449412080729239	0.426176076153164	0.344153368440313	0.733028892052774	0.99993762029619	-493096064629511	LINC02341	long intergenic non-protein coding RNA 2341
221262	0.0583480036326781	0.928291367919534	0.34413582360162	0.733041957921113	0.99993762029619	-493096387160014	CCDC162P	coiled-coil domain containing 162, pseudogene
8804	-0.0472594315081665	318473779120934	-0.344075316933869	0.733087018641414	0.99993762029619	-493097499342234	CREG1	cellular repressor of E1A stimulated genes 1
7544	0.146750600874449	122736889413687	0.344030676314866	0.73312026416508	0.99993762029619	-49309831976424	ZFY	zinc finger protein Y-linked
153743	-0.0298996029389751	145251148174726	-0.344011006751838	0.733134912984352	0.99993762029619	-493098681225423	PPP1R2B	PPP1R2 family member B
132001	0.0199408775724703	257593336247061	0.343916953169791	0.73320496037826	0.99993762029619	-493100409335112	TAMM41	TAM41 mitochondrial translocator assembly and maintenance homolog
105371226	0.0473831051740227	0.267108767192148	0.343794517468357	0.733296149143593	0.99993762029619	-493102658228496	LINC01731	long intergenic non-protein coding RNA 1731
27136	-0.0572127407681868	0.570759377971204	-0.343678635291626	0.733382460550606	0.99993762029619	-493104786017626	MORC1	MORC family CW-type zinc finger 1
55668	-0.0188639703256297	288350975760313	-0.343656413251196	0.733399012383066	0.99993762029619	-49310519397012	GPATCH2L	G-patch domain containing 2 like
105369557	-0.0227840516757736	182398335597228	-0.343643250510318	0.73340881656123	0.99993762029619	-493105435599578	TIRAP-AS1	TIRAP antisense RNA 1
105375763	0.0426554997187214	0.236428559418563	0.343640094276004	0.733411167467703	0.99993762029619	-493105493537457	LOC105375763	uncharacterized LOC105375763
1006	0.0590230655602451	0.587245664470843	0.343577057094833	0.733458120968351	0.99993762029619	-493106650578517	CDH8	cadherin 8
84286	0.0336835601935062	306447297478141	0.343568053405611	0.733464827488197	0.99993762029619	-493106815823186	TMEM175	transmembrane protein 175
105373105	0.0482212127630723	145887240281603	0.343520521029164	0.733500232975966	0.99993762029619	-493107688113709	LINC02968	long intergenic non-protein coding RNA 2968
10481	0.0456079353906318	0.229164955291542	0.343493599190513	0.733520286535915	0.99993762029619	-493108182116955	HOXB13	homeobox B13
1843	0.042566339146437	40887505132807	0.343449473653266	0.733553155212452	0.99993762029619	-493108991717282	DUSP1	dual specificity phosphatase 1
5976	-0.0321701853207967	32605524748674	-0.343435756158635	0.733563373342957	0.99993762029619	-493109243380243	UPF1	UPF1 RNA helicase and ATPase
8447	-0.0538641463136066	0.980584435065529	-0.343420894482911	0.733574443827204	0.99993762029619	-493109516023283	DOC2B	double C2 domain beta
107985152	0.0241244453734075	138625754379218	0.343415092958371	0.733578765407185	0.99993762029619	-49310962245127	LOC107985152	uncharacterized LOC107985152
105378449	-0.0492865184581596	0.66327723323777	-0.343410115139389	0.733582473412494	0.99993762029619	-4931097137671	LOC105378449	uncharacterized LOC105378449
79741	-0.0246871221107434	205788598803331	-0.343358935763905	0.733620597594552	0.99993762029619	-493110652553608	CCDC7	coiled-coil domain containing 7
105377735	-0.0462198981362878	0.729858803977711	-0.343321568236915	0.733648433586151	0.99993762029619	-493111337901114	LOC105377735
105376596	0.0511058053696551	0.472546803107625	0.343238072390411	0.733710633026157	0.99993762029619	-493112869008855	LINC02699	long intergenic non-protein coding RNA 2699
79776	-0.0719019039052934	0.545969565534899	-0.343180578026489	0.733753463973422	0.99993762029619	-493113923099474	ZFHX4	zinc finger homeobox 4
84733	0.0509131996013823	0.988948977404102	0.343131121215725	0.733790307967758	0.99993762029619	-493114829691424	CBX2	chromobox 2
101929572	0.0641263687774506	0.494324820416006	0.343096100579506	0.733816397788919	0.99993762029619	-493115471575963	LOC101929572	uncharacterized LOC101929572
147646	0.0457728194582565	10429614167304	0.343075060955125	0.733832072131929	0.99993762029619	-493115857174856	C19orf84	chromosome 19 open reading frame 84
3952	0.0605757530555818	0.887124700793999	0.343026197047602	0.733868475780341	0.99993762029619	-493116752626696	LEP	leptin
84933	0.0298383110692009	222610130356193	0.342928942330423	0.73394093248556	0.99993762029619	-493118534485299	C8orf76	chromosome 8 open reading frame 76
100379571	0.0368297264340596	0.711961916194058	0.342904174494161	0.733959385414801	0.99993762029619	-493118988190986	BACE1-AS	BACE1 antisense RNA
7224	0.0546033491272744	0.59529653029336	0.342836425847281	0.734009861417609	0.99993762029619	-493120229068288	TRPC5	transient receptor potential cation channel subfamily C member 5
8559	0.0217603715341372	259774023823972	0.342778547783111	0.734052984315886	0.99993762029619	-493121288964946	PRPF18	pre-mRNA processing factor 18
112939	0.024031436214051	211998999663635	0.342734240624071	0.734085996607175	0.99993762029619	-49312210022373	NACC1	nucleus accumbens associated 1
100507043	-0.0599654016674374	0.433412961857772	-0.342725984003696	0.734092148490685	0.99993762029619	-493122251389998	TUNAR	TCL1 upstream neural differentiation-associated RNA
23499	-0.0261927285948356	300627035057004	-0.342690779791397	0.734118378819976	0.99993762029619	-493122895885623	MACF1	microtubule actin crosslinking factor 1
64224	-0.0244488200957256	312057335538955	-0.342679473612629	0.73412680301704	0.99993762029619	-493123102857836	HERPUD2	HERPUD family member 2
29075	-0.0292395335526302	0.765986113989362	-0.34266519040106	0.73413744543954	0.99993762029619	-493123364318302	LINC00652	long intergenic non-protein coding RNA 652
129303	0.029680893618532	261874607289324	0.342619149860588	0.734171750615768	0.99993762029619	-493124207037267	TMEM150A	transmembrane protein 150A
100528031	0.0245670843043708	231086486713835	0.342579860705027	0.734201025720852	0.99993762029619	-493124926091366	FKBP1A-SDCBP2	FKBP1A-SDCBP2 readthrough (NMD candidate)
101929550	0.0544586018944314	0.445483110598844	0.34252117373073	0.73424475526802	0.99993762029619	-493126000004547	LOC101929550	uncharacterized LOC101929550
80111	-0.0446329621650085	0.24088730224652	-0.34249711568561	0.734262681950368	0.99993762029619	-493126440190228	C3orf36	chromosome 3 putative open reading frame 36
84152	-0.0507208201237463	0.724914371520304	-0.342495378269407	0.734263976579656	0.99993762029619	-493126471978233	PPP1R1B	protein phosphatase 1 regulatory inhibitor subunit 1B
340273	-0.0618392149637694	0.471494332034963	-0.34234562667782	0.734375566402512	0.99993762029619	-493129211254611	ABCB5	ATP binding cassette subfamily B member 5
654434	0.0255970432993826	21336916124301	0.342340652257288	0.734379273273447	0.99993762029619	-493129302227053	SNHG20	small nucleolar RNA host gene 20
106478956	-0.0414221623615452	106091428450639	-0.34233347799404	0.734384619448865	0.99993762029619	-493129433428022	MDC1-AS1	MDC1 antisense RNA 1
220164	-0.0268458738465194	149385097611249	-0.342333061180225	0.734384930053965	0.99993762029619	-493129441050516	DOK6	docking protein 6
7188	0.0226782261737379	27210159707937	0.342309322740704	0.73440261975483	0.99993762029619	-493129875152717	TRAF5	TNF receptor associated factor 5
105373711	0.0335875671376251	115919221801211	0.342302464633154	0.734407730390856	0.99993762029619	-493130000560623	LOC105373711
100505894	0.0279122278833883	159850262788992	0.342197179829824	0.734486189779435	0.99993762029619	-493131925495115	TMEM161B-DT	TMEM161B divergent transcript
5522	0.056640385405845	0.380976336185422	0.342089155123124	0.734566693994549	0.99993762029619	-493133899914889	PPP2R2C	protein phosphatase 2 regulatory subunit Bgamma
4204	0.0202011504824586	306148930535227	0.342084828186793	0.734569918659596	0.99993762029619	-493133978987554	MECP2	methyl-CpG binding protein 2
105376243	0.0574559606903972	0.525413681443183	0.342079554588684	0.734573848834411	0.99993762029619	-493134075358667	LOC105376243	uncharacterized LOC105376243
10517	-0.0568901162372943	0.774825614325077	-0.342045529809165	0.734599206143187	0.99993762029619	-493134697101074	FBXW10	F-box and WD repeat domain containing 10
23097	-0.0201969218501445	234669907240937	-0.342002691940627	0.73463113192654	0.99993762029619	-49313547980005	CDK19	cyclin dependent kinase 19
1610	0.0594687274074694	0.347004332023519	0.341988626125448	0.734641614863153	0.99993762029619	-493135736778133	DAO	D-amino acid oxidase
4600	-0.0279222420250318	348865043199947	-0.341904218865174	0.734704522790227	0.99993762029619	-493137278653049	MX2	MX dynamin like GTPase 2
6464	0.0357883687442135	300957977033283	0.34178497991301	0.734793393626084	0.99993762029619	-493139456160106	SHC1	SHC adaptor protein 1
55421	-0.0221585736747603	244307684113203	-0.341722313755173	0.734840101280945	0.99993762029619	-493140600250116	NCBP3	nuclear cap binding subunit 3
114784	-0.0917222228079164	11212131987292	-0.341651970854406	0.734892531951793	0.99993762029619	-493141884246517	CSMD2	CUB and Sushi multiple domains 2
645431	0.0316993783638031	131437795836788	0.341611183118674	0.734922934025955	0.99993762029619	-493142628641221	FUT8-AS1	FUT8 antisense RNA 1
147525	-0.0332124613114966	147138714775055	-0.341605478567196	0.734927186078929	0.99993762029619	-49314273274487	LINC00526	long intergenic non-protein coding RNA 526
55299	0.0310783084237902	197646909762198	0.341579046628104	0.734946888002891	0.99993762029619	-493143215084861	BRIX1	biogenesis of ribosomes BRX1
8420	0.0229358025586284	218679794719141	0.341522596755545	0.73498896540318	0.99993762029619	-493144245079821	SNHG3	small nucleolar RNA host gene 3
222696	-0.0472681434589777	133751605463891	-0.341501564468083	0.735004642958802	0.99993762029619	-493144628795831	ZSCAN23	zinc finger and SCAN domain containing 23
5174	-0.0294124488712479	142126249143681	-0.341395812172314	0.735083472919604	0.99993762029619	-493146557801383	PDZK1	PDZ domain containing 1
107986073	0.0211119760358447	190710356100641	0.341247385986905	0.735194117820425	0.99993762029619	-493149264215782	LOC107986073
1831	0.0398471586916758	437259572313713	0.341239003760345	0.735200366557051	0.99993762029619	-493149417023217	TSC22D3	TSC22 domain family member 3
23149	0.0358935516140826	326456672008102	0.341236193072659	0.735202461857321	0.99993762029619	-493149468261037	FCHO1	FCH and mu domain containing endocytic adaptor 1
344905	0.0463218079230721	0.606036191515808	0.341217961888379	0.735216052818181	0.99993762029619	-493149800598793	ATP13A5	ATPase 13A5
90196	0.022419602259145	299538466137245	0.341212394046777	0.735220203543225	0.99993762029619	-493149902091934	SYS1	SYS1 golgi trafficking protein
23169	-0.028390028912761	223334917045997	-0.341177357872458	0.735246322562453	0.99993762029619	-493150540709623	SLC35D1	solute carrier family 35 member D1
327657	0.0572892172813986	0.355396585982337	0.341115771166839	0.735292235440716	0.99993762029619	-493151663116746	SERPINA9	serpin family A member 9
11181	-0.046013252366626	0.406049036009934	-0.341115755175554	0.735292247362344	0.99993762029619	-493151663408158	TREH	trehalase
107986189	0.0559483239044991	0.614581900450359	0.340984204949136	0.735390321354781	0.99993762029619	-493154060217083	LOC107986189
105371168	0.0352522434469109	137979322063062	0.340929060802342	0.735431434044406	0.99993762029619	-493155064656277	LOC105371168	uncharacterized LOC105371168
2878	-0.0431661226271056	246541058683841	-0.340863682705403	0.73548017767971	0.99993762029619	-493156255296578	GPX3	glutathione peroxidase 3
10623	0.0236351361074565	292576298618926	0.340843605872485	0.735495146492225	0.99993762029619	-493156620882672	POLR3C	RNA polymerase III subunit C
84466	0.0570564211548755	0.842841615874788	0.340827384553242	0.735507240801709	0.99993762029619	-493156916246808	MEGF10	multiple EGF like domains 10
57167	0.0779576435995263	0.834747747996051	0.34081229445088	0.735518491758955	0.99993762029619	-493157191000821	SALL4	spalt like transcription factor 4
5706	-0.0317205560666016	246867176573673	-0.340756528178438	0.735560070783423	0.99993762029619	-493158206264434	PSMC6	proteasome 26S subunit, ATPase 6
23443	-0.0262836129480917	224991624820767	-0.3406943510406	0.735606430671448	0.99993762029619	-493159338048546	SLC35A3	solute carrier family 35 member A3
23307	-0.0305607322546599	344611912246746	-0.340681442746566	0.735616055349529	0.99993762029619	-493159572987149	FKBP15	FKBP prolyl isomerase family member 15
3778	-0.055300845896699	148006675935912	-0.340655004705131	0.735635768209383	0.99993762029619	-493160054147693	KCNMA1	potassium calcium-activated channel subfamily M alpha 1
13	0.0473023356076909	0.226629267049133	0.340650648623105	0.735639016229769	0.99993762029619	-493160133422897	AADAC	arylacetamide deacetylase
28663	0.0291679367455098	198876172816644	0.34060814524728	0.735670708232607	0.99993762029619	-49316090687815	TRAV20	T cell receptor alpha variable 20
105374933	0.0590844209331881	0.547657301179277	0.340578845329592	0.735692555550158	0.99993762029619	-493161440007869	LOC105374933	uncharacterized LOC105374933
59345	0.0221637622779975	268783915053447	0.340528362720087	0.735730198147571	0.99993762029619	-493162358463064	GNB4	G protein subunit beta 4
2312	0.073189167309179	0.598908415571062	0.340484005756628	0.735763273677034	0.99993762029619	-493163165360192	FLG	filaggrin
10725	-0.0222160739991488	283072449782131	-0.340407904735579	0.735820020903052	0.99993762029619	-493164549470995	NFAT5	nuclear factor of activated T cells 5
256471	-0.0281797880275674	233050183209299	-0.340361472807551	0.735854645137738	0.99993762029619	-493165393815696	MFSD8	major facilitator superfamily domain containing 8
3417	-0.0362521208518656	277688989130269	-0.340343941759748	0.735867718165985	0.99993762029619	-493165712580656	IDH1	isocitrate dehydrogenase (NADP(+)) 1
693221	0.0359386662389418	160773968462753	0.340329294875933	0.735878640513922	0.99993762029619	-493165978890753	MIR636	microRNA 636
64403	0.0352874690355449	144499224901501	0.340307830631179	0.735894646746609	0.99993762029619	-49316636913384	CDH24	cadherin 24
5429	-0.0261665870278622	2581730235512	-0.340287438775805	0.735909853392624	0.99993762029619	-493166739857182	POLH	DNA polymerase eta
105374111	-0.0583836172177649	0.451946816304457	-0.340265507247095	0.73592620832731	0.99993762029619	-493167138547217	LOC105374111	uncharacterized LOC105374111
9111	-0.0336795479414569	28528425983711	-0.340106480328017	0.736044802759235	0.99993762029619	-493170028713865	NMI	N-myc and STAT interactor
3985	-0.0327440154661032	362012303410169	-0.3400991375482	0.736050278801527	0.99993762029619	-493170162129796	LIMK2	LIM domain kinase 2
91624	-0.0202602114596346	200959964620507	-0.340000793872654	0.736123622152353	0.99993762029619	-493171948727918	NEXN	nexilin F-actin binding protein
440068	-0.0331491795281449	171461177537977	-0.339994863831728	0.736128044775332	0.99993762029619	-493172056441944	CARD17P	caspase recruitment domain family member 17, pseudogene
101927905	-0.034888603051602	104750529613762	-0.339974497877821	0.736143233768261	0.99993762029619	-493172426357602	LINC02449	long intergenic non-protein coding RNA 2449
9843	0.0674608066402296	0.836167732884717	0.33993765018594	0.736170715168354	0.99993762029619	-493173095582517	HEPH	hephaestin
206338	0.0493480720926631	0.437076979914343	0.339887657094288	0.736208001113066	0.99993762029619	-493174003438451	LVRN	laeverin
80078	0.0573369979419731	0.329795550659389	0.339876824086482	0.736216080693857	0.99993762029619	-49317420014443	LCAL1	lung cancer associated lncRNA 1
101927621	0.0303182652141438	137315909692864	0.339859609101623	0.736228920206675	0.99993762029619	-493174512721722	ZNF567-DT	ZNF567 divergent transcript
85363	-0.0269338978358316	261588449453429	-0.339857590096816	0.736230426053205	0.99993762029619	-49317454938033	TRIM5	tripartite motif containing 5
56262	0.0308971603200452	316860888347901	0.339804391655875	0.736270103749939	0.99993762029619	-493175515214644	LRRC8A	leucine rich repeat containing 8 VRAC subunit A
55669	-0.024597005382486	229203395191969	-0.339707241990789	0.736342564072307	0.99993762029619	-493177278611233	MFN1	mitofusin 1
3988	-0.0395585286858915	308677936783152	-0.339706019959265	0.736343475555834	0.99993762029619	-493177300789566	LIPA	lipase A, lysosomal acid type
25798	0.0273151717909896	302797518920618	0.339696915391856	0.736350266442996	0.99993762029619	-493177466023515	BRI3	brain protein I3
105375060	-0.0515412267300699	118878804110389	-0.339676755250341	0.736365303505126	0.99993762029619	-493177831883606	LOC105375060	replaced by ID 105375059
83698	-0.0669154966402875	0.899284774309483	-0.339662602388032	0.73637585991639	0.99993762029619	-493178088712597	CALN1	calneuron 1
101928118	-0.0474744411793665	0.980873406832692	-0.339651964789927	0.736383794378274	0.99993762029619	-493178281743866	RWDD3-DT	RWDD3 divergent transcript
84660	0.0493653890255453	0.946109574724158	0.339645421919775	0.736388674644387	0.99993762029619	-493178400468687	CCDC62	coiled-coil domain containing 62
196383	0.0277935453727052	309039766278549	0.339630801086022	0.736399580228866	0.99993762029619	-493178665765467	RILPL2	Rab interacting lysosomal protein like 2
84867	-0.0616674756040955	0.426882670818575	-0.339541501311975	0.736466189555974	0.99993762029619	-493180285875359	PTPN5	protein tyrosine phosphatase non-receptor type 5
107985209	-0.0291772548104272	168098652247011	-0.339445560549697	0.736537754756573	0.99993762029619	-493182025998955	ARHGEF2-AS2	ARHGEF2 antisense RNA 2
80128	0.0245177981339137	185028104901268	0.339398041273775	0.736573201750831	0.99993762029619	-493182887698713	TRIM46	tripartite motif containing 46
105372821	0.0419755533595727	0.79495809473107	0.339383820393181	0.736583809928105	0.99993762029619	-493183145552536	LOC105372821	uncharacterized LOC105372821
9706	-0.027895057100487	245819346932913	-0.33936063999205	0.736601101642736	0.99993762029619	-493183565837991	ULK2	unc-51 like autophagy activating kinase 2
6522	0.0326762550436883	285150233936194	0.33934311745498	0.736614172894627	0.99993762029619	-493183883521476	SLC4A2	solute carrier family 4 member 2
10020	0.0287718429714801	204119203100049	0.339315685574436	0.736634636360099	0.99993762029619	-49318438082871	GNE	glucosamine (UDP-N-acetyl)-2-epimerase/N-acetylmannosamine kinase
10109	0.0290251175866407	435301826617161	0.339301477138296	0.736645235558858	0.99993762029619	-493184638395056	ARPC2	actin related protein 2/3 complex subunit 2
302	0.0399074634876881	400618948955532	0.339272014605726	0.736667214164685	0.99993762029619	-493185172449172	ANXA2	annexin A2
154790	0.0456606970295865	17996622285636	0.339241000206942	0.736690350683379	0.99993762029619	-493185734583709	CLEC2L	C-type lectin domain family 2 member L
117145	-0.0227817894942937	272814329446652	-0.339221345136936	0.736705013353974	0.99993762029619	-493186090804624	THEM4	thioesterase superfamily member 4
646023	0.0200275219456272	197402188342819	0.33920412583584	0.736717859025001	0.99993762029619	-493186402863825	ADORA2A-AS1	ADORA2A antisense RNA 1
107986059	0.0463338513151093	0.260867519474604	0.339146021968317	0.736761205323807	0.99993762029619	-493187455743674	LOC107986059	uncharacterized LOC107986059
116236	-0.0243492651120398	264589723477147	-0.339139578888215	0.73676601200588	0.99993762029619	-493187572485484	ABHD15	abhydrolase domain containing 15
54849	0.0352987816771559	366064281842904	0.339017743071324	0.73685690628676	0.99993762029619	-493189779608906	DEF8	differentially expressed in FDCP 8 homolog
8881	0.0234656131475472	264857104398717	0.338911506778515	0.736936165863402	0.99993762029619	-493191703498052	CDC16	cell division cycle 16
151636	-0.0271599329377299	288509684406259	-0.338902854160407	0.73694262144048	0.99993762029619	-493191860166616	DTX3L	deltex E3 ubiquitin ligase 3L
64087	0.027748457159491	257071427629606	0.338893834540695	0.73694935085218	0.99993762029619	-493192023476079	MCCC2	methylcrotonyl-CoA carboxylase subunit 2
3683	-0.0235409525557131	345378512883416	-0.338881580716996	0.736958493291974	0.99993762029619	-493192245337235	ITGAL	integrin subunit alpha L
440300	0.0454592787513386	109000103288774	0.338868645801516	0.736968143929021	0.99993762029619	-493192479521263	LOC440300	chondroitin sulfate proteoglycan 4 pseudogene
100505746	-0.0298192387902185	295229082520796	-0.338843082972848	0.73698721627906	0.99993762029619	-493192942305099	ITGB2-AS1	ITGB2 antisense RNA 1
105374524	0.0607433466389009	0.373646276529101	0.33882080072192	0.737003841138409	0.99993762029619	-493193345669906	LOC105374524	uncharacterized LOC105374524
105369340	0.037086361298415	0.732064976073094	0.33880760141932	0.737013689241551	0.99993762029619	-493193584598118	PPP1R14B-AS1	PPP1R14B antisense RNA 1
5305	-0.0221731436156514	351929169868842	-0.338754072980283	0.737053627693678	0.99993762029619	-493194553452977	PIP4K2A	phosphatidylinositol-5-phosphate 4-kinase type 2 alpha
105371342	0.0467611692823561	0.291415608307967	0.338734694230081	0.73706808668273	0.99993762029619	-493194904167442	LOC105371342	uncharacterized LOC105371342
105371019	0.0605815579214248	0.920413375306775	0.3387154618204	0.737082436579797	0.99993762029619	-49319525221383	LOC105371019	uncharacterized LOC105371019
105374897	0.0551376532075889	0.825620599909722	0.338696413064958	0.737096649541481	0.99993762029619	-493195596917382	LOC105374897	uncharacterized LOC105374897
9071	0.0595924581462389	0.890803816391237	0.338682418859417	0.737107091181728	0.99993762029619	-493195850142304	CLDN10	claudin 10
112268076	0.0477816564424848	10177294226051	0.338554605098763	0.737202460529466	0.99993762029619	-493198162451267	LOC112268076	translation initiation factor IF-2-like
25831	0.0221119610236835	289025825539908	0.338532089247902	0.737219261366773	0.99993762029619	-493198569701405	HECTD1	HECT domain E3 ubiquitin protein ligase 1
105376672	0.0526569740397963	0.277528060323353	0.338531567685277	0.737219650546999	0.99993762029619	-493198579134728	LINC01345	long intergenic non-protein coding RNA 1345
7248	-0.0218335987409097	264306467732772	-0.338517420053294	0.737230207270991	0.99993762029619	-493198835012585	TSC1	TSC complex subunit 1
105372016	0.0409877699311058	0.241433460201204	0.338469297391702	0.737266115977246	0.99993762029619	-493199705292731	LOC105372016	uncharacterized LOC105372016
29946	0.035165305646347	285881509741557	0.3384620922574	0.737271492436765	0.99993762029619	-493199835584327	SERTAD3	SERTA domain containing 3
105371394	-0.0592841007195606	0.437668885101864	-0.338453707209682	0.737277749362734	0.99993762029619	-493199987209032	LOC105371394	uncharacterized LOC105371394
4144	0.0371390762569068	321403402779505	0.338450766700854	0.737279943575923	0.99993762029619	-493200040380632	MAT2A	methionine adenosyltransferase 2A
7262	0.0490615906275731	107320378496537	0.338439014994395	0.737288712743689	0.99993762029619	-493200252875699	PHLDA2	pleckstrin homology like domain family A member 2
130540	-0.0313724859079652	185361493146163	-0.33840858224549	0.737311421942584	0.99993762029619	-49320080312858	FLACC1	flagellum associated containing coiled-coil domains 1
5576	0.0175158988246591	279901483983611	0.338305772865792	0.737388141031416	0.99993762029619	-4932026616574	PRKAR2A	protein kinase cAMP-dependent type II regulatory subunit alpha
3904	0.0682097066567677	213364863571696	0.338205876817496	0.737462688743015	0.99993762029619	-493204466985581	LAIR2	leukocyte associated immunoglobulin like receptor 2
5826	0.0264847697203119	260643417925354	0.338189735882203	0.737474734205146	0.99993762029619	-493204758636168	ABCD4	ATP binding cassette subfamily D member 4
1399	-0.0332248606764867	312007550053465	-0.338150505663081	0.737504010740807	0.99993762029619	-493205467429658	CRKL	CRK like proto-oncogene, adaptor protein
55647	-0.0354504814018379	255689633934777	-0.338031837349826	0.737592572378678	0.99993762029619	-493207610978799	RAB20	RAB20, member RAS oncogene family
83483	-0.0468268187568763	273186726290899	-0.338009416338282	0.73760930549082	0.99993762029619	-493208015894133	PLVAP	plasmalemma vesicle associated protein
105370650	0.0470669354792796	0.396423337081231	0.337998087675481	0.737617760278705	0.99993762029619	-49320822047557	LOC105370650	uncharacterized LOC105370650
130271	-0.0648369059160272	0.915171358719775	-0.337969057960747	0.737639425836757	0.99993762029619	-493208744684834	PLEKHH2	pleckstrin homology, MyTH4 and FERM domain containing H2
89970	0.0274676170419625	288558933786327	0.337948458280894	0.737654799994312	0.99993762029619	-493209116640219	RSPRY1	ring finger and SPRY domain containing 1
4597	0.0253278837769053	270337072058789	0.337868311335522	0.737714617105081	0.99993762029619	-493210563589514	MVD	mevalonate diphosphate decarboxylase
134285	-0.0557154964207234	130080886647874	-0.337862606515794	0.737718874920783	0.99993762029619	-493210666569702	TMEM171	transmembrane protein 171
9987	0.0242950800886397	308417925613167	0.337785257995643	0.737776605140117	0.99993762029619	-493212062651798	HNRNPDL	heterogeneous nuclear ribonucleoprotein D like
6434	0.0252068073646519	273914213531922	0.337738108711216	0.737811796471167	0.99993762029619	-493212913505478	TRA2B	transformer 2 beta homolog
646174	0.0474654968410414	0.48757687764972	0.33773060143639	0.737817399811792	0.99993762029619	-493213048970548	C16orf90	chromosome 16 open reading frame 90
102723390	0.0363459515798805	113533026056099	0.337702493936442	0.737838379045114	0.99993762029619	-493213556130063	FRG1EP	FSHD region gene 1 family member E, pseudogene
11100	0.0257478975426331	330867107187684	0.337685880287106	0.737850779448296	0.99993762029619	-493213855879896	HNRNPUL1	heterogeneous nuclear ribonucleoprotein U like 1
56990	0.0323580136671882	336042755650392	0.337602204888417	0.737913235728847	0.99993762029619	-493215365361763	CDC42SE2	CDC42 small effector 2
57677	0.0276851719611515	210111499893988	0.337566606429711	0.737939807378173	0.99993762029619	-493216007436249	ZFP14	ZFP14 zinc finger protein
8726	-0.020463899423143	2528395369014	-0.337549675902844	0.737952444895082	0.99993762029619	-493216312781566	EED	embryonic ectoderm development
257415	0.0211956096010093	224735904871287	0.337539554523568	0.737959999869784	0.99993762029619	-493216495315357	FAM133B	family with sequence similarity 133 member B
120065	-0.0521140586307236	0.237275738435485	-0.337449190657836	0.73802745200294	0.99993762029619	-493218124740527	OR5P2	olfactory receptor family 5 subfamily P member 2
26224	-0.0354105028362479	288072595349979	-0.337399117293385	0.738064830190663	0.99993762029619	-493219027468691	FBXL3	F-box and leucine rich repeat protein 3
650226	-0.0455729949502108	0.270671702178724	-0.337373331687241	0.738084078585886	0.99993762029619	-493219492282761	LOC650226	ankyrin repeat domain containing 26 pseudogene
7112	0.0240338212901063	286812045482372	0.33736969116521	0.738086796170422	0.99993762029619	-493219557904367	TMPO	thymopoietin
102723373	0.031728330349639	196047148328858	0.337355834420764	0.738097140013525	0.99993762029619	-493219807670327	LOC102723373	uncharacterized LOC102723373
10181	-0.0256490176811499	344359985268448	-0.337347248876004	0.738103549013414	0.99993762029619	-493219962418528	RBM5	RNA binding motif protein 5
135228	0.049294338527345	0.933841916853839	0.337334338772159	0.738113186277543	0.99993762029619	-493220195106428	CD109	CD109 molecule
10844	0.0247759358911015	316377915506975	0.337276360051664	0.738156467347841	0.99993762029619	-493221239989144	TUBGCP2	tubulin gamma complex associated protein 2
79789	-0.022318109150012	284691430795346	-0.337250313177796	0.73817591160246	0.99993762029619	-493221709343668	CLMN	calmin
2001	-0.0476503354635956	0.310283361265418	-0.337190994446005	0.738220194290693	0.99993762029619	-493222778110286	ELF5	E74 like ETS transcription factor 5
23283	0.034714201950405	228489755054854	0.337181459315804	0.738227312552078	0.99993762029619	-493222949890756	CSTF2T	cleavage stimulation factor subunit 2 tau variant
120224	0.0324879494801986	236842278034945	0.337151291456089	0.738249833921392	0.99993762029619	-493223493349226	TMEM45B	transmembrane protein 45B
57589	0.0238635655516517	248502633316258	0.337062013554068	0.738316484397978	0.99993762029619	-493225101362861	RIC1	RIC1 homolog, RAB6A GEF complex partner 1
105371996	0.0463306080955493	0.18826988155995	0.337023305896523	0.738345382266124	0.99993762029619	-493225798408273	LOC105371996	uncharacterized LOC105371996
101927655	0.0205223773234944	269196506631873	0.337014050645164	0.738352291990789	0.99993762029619	-493225965064609	ZASP
119016	-0.0205112333762303	191961815540915	-0.337009581064491	0.738355628868855	0.99993762029619	-49322604554529	AGAP4	ArfGAP with GTPase domain, ankyrin repeat and PH domain 4
3638	0.0309406798101621	307908830230131	0.336907372111285	0.738431936948317	0.99993762029619	-493227885663806	INSIG1	insulin induced gene 1
6431	-0.0279805630956367	285540908165894	-0.336884632874139	0.738448914179911	0.99993762029619	-493228294974487	SRSF6	serine and arginine rich splicing factor 6
100174949	-0.0219842549221241	183483317472123	-0.336823722654396	0.738494390722544	0.99993762029619	-493229391235601	TRIM59-IFT80	TRIM59-IFT80 protein
29888	0.0345845897455086	334445402943234	0.336794370223921	0.738516306058353	0.99993762029619	-493229919450129	STRN4	striatin 4
105372178	0.053122944120396	0.601244447531671	0.336740688819366	0.738556386654801	0.99993762029619	-493230885361279	LOC105372178
147945	0.0649221551744402	0.550280823525613	0.336690884209718	0.738593573353611	0.99993762029619	-493231781379474	NLRP4	NLR family pyrin domain containing 4
105	-0.0986496969792798	13442528635685	-0.336682716029167	0.738599672201092	0.99993762029619	-493231928317983	ADARB2	adenosine deaminase RNA specific B2 (inactive)
138065	-0.0657087341033298	0.381896672765697	-0.336610839534012	0.738653340193817	0.99993762029619	-49323322116195	RNF183	ring finger protein 183
221895	-0.0237478944768457	273944307632148	-0.336607389118719	0.738655916547554	0.99993762029619	-49323328321777	JAZF1	JAZF zinc finger 1
105376957	-0.0580176402065866	10384047672978	-0.336502191681405	0.738734466774936	0.99993762029619	-493235174894675	LOC105376957	uncharacterized LOC105376957
3643	0.0247465483885758	209657313506188	0.336485208336195	0.738747148394011	0.99993762029619	-493235480237022	INSR	insulin receptor
105373940	0.0511202683207219	0.265175751771441	0.336478367994679	0.738752256160582	0.99993762029619	-493235603214725	LOC105373940	uncharacterized LOC105373940
100996631	0.049018066875916	0.311976821944675	0.336463467056961	0.738763382914653	0.99993762029619	-493235871099672	TCP11X1	t-complex 11 family, X-linked 1
130	-0.0470613593193145	0.478019731724379	-0.336432366256139	0.738786606534683	0.99993762029619	-493236430183474	ADH6	alcohol dehydrogenase 6 (class V)
728798	-0.0552068080702254	0.42354094623209	-0.336388803935928	0.738819135852569	0.99993762029619	-493237213195916	FRMPD2B	FERM and PDZ domain containing 2B, pseudogene
163033	0.0262517530172894	151863602733733	0.336363574696601	0.738837975521937	0.99993762029619	-493237666633886	ZNF579	zinc finger protein 579
9080	0.0426568431829704	190331066102248	0.336344267054335	0.73885239341196	0.99993762029619	-493238013621941	CLDN9	claudin 9
100506035	-0.0353544095540297	218005022047383	-0.336289837643821	0.738893038833573	0.99993762029619	-493238991696162	LINC00989	long intergenic non-protein coding RNA 989
100128905	0.0488570585287397	0.596921247045891	0.336230598488549	0.738937276824333	0.99993762029619	-493240056021551	LINC01960	long intergenic non-protein coding RNA 1960
221191	-0.0570613716991737	0.421966045334699	-0.336160641153635	0.738989519990773	0.99993762029619	-493241312677147	PRSS54	serine protease 54
105375443	0.043483546135237	0.858705269029219	0.335989591408183	0.739117262885802	0.99993762029619	-493244384183427	LOC105375443
4927	0.0305909157926378	305625747972781	0.335977646585349	0.739126183767178	0.99993762029619	-493244598616461	NUP88	nucleoporin 88
23301	-0.0222686488828225	211132540466232	-0.335973715977205	0.739129119313868	0.99993762029619	-493244669176949	EHBP1	EH domain binding protein 1
729974	-0.0749551624533561	0.800830265856181	-0.335932587461149	0.739159836092136	0.99993762029619	-493245407448363	RFPL4AL1	ret finger protein like 4A like 1
4758	0.0396333961923991	323850767768168	0.335932428313554	0.739159954952156	0.99993762029619	-493245410304945	NEU1	neuraminidase 1
105369791	0.0568534893821593	0.461866334721906	0.335923514555968	0.739166612238219	0.99993762029619	-493245570298182	LRIG3-DT	LRIG3 divergent transcript
100616414	0.0470713532037856	211473973517562	0.335878520295936	0.73920021674742	0.99993762029619	-493246377837063	MIR4761	microRNA 4761
9831	0.029417072364621	218373744283302	0.335864690409696	0.739210545870733	0.99993762029619	-493246626028795	ZNF623	zinc finger protein 623
9915	-0.0768495143118628	0.764355651378514	-0.335854371888974	0.739218252493585	0.99993762029619	-493246811198825	ARNT2	aryl hydrocarbon receptor nuclear translocator 2
3267	-0.0245941416695059	311030785327637	-0.33583951292747	0.739229350296573	0.99993762029619	-493247077839013	AGFG1	ArfGAP with FG repeats 1
157489	0.0331223204756461	141028565862316	0.335764343525166	0.739285493398064	0.99993762029619	-493248426555453	SDAD1P1	SDA1 domain containing 1 pseudogene 1
9057	0.0237235246011407	287526890108286	0.335701216197764	0.739332643547594	0.99993762029619	-493249558977894	SLC7A6	solute carrier family 7 member 6
57533	-0.0307470090925239	325296042077422	-0.335699749769944	0.739333738842843	0.99993762029619	-493249585281205	TBC1D14	TBC1 domain family member 14
7770	0.034763617995675	221796873304297	0.335685501141489	0.739344381369652	0.99993762029619	-493249840852887	ZNF227	zinc finger protein 227
8789	0.0526209890405881	0.336213447765389	0.335659120467665	0.739364085651917	0.99993762029619	-493250314003655	FBP2	fructose-bisphosphatase 2
100528032	-0.0290736944735173	264627719446731	-0.335632128918075	0.73938424639587	0.99993762029619	-493250798072712	KLRC4-KLRK1	KLRC4-KLRK1 readthrough
57405	-0.0402310628303572	100866099413452	-0.335598797347432	0.739409142938159	0.99993762029619	-493251395791171	SPC25	SPC25 component of NDC80 kinetochore complex
9650	0.0202032914724184	161208092269903	0.335586780239334	0.739418119016246	0.99993762029619	-493251611273581	MTFR1	mitochondrial fission regulator 1
5911	-0.0256503225616456	228622952363784	-0.33558344641154	0.739420609197546	0.99993762029619	-493251671052106	RAP2A	RAP2A, member of RAS oncogene family
200845	0.028477601151538	222418719443643	0.335550495303484	0.739445221970554	0.99993762029619	-493252261863447	KCTD6	potassium channel tetramerization domain containing 6
79758	0.0293696140688975	2872277525288	0.33551706709687	0.739470191397422	0.99993762029619	-493252861170482	DHRS12	dehydrogenase/reductase 12
100652770	0.0584430457763265	0.520818337881736	0.335506510610833	0.739478076696476	0.99993762029619	-493253050416832	DSG2-AS1	DSG2 antisense RNA 1
105373458	0.0560819317144472	0.27390273842978	0.335450843787941	0.739519658199835	0.99993762029619	-493254048259706	LOC105373458	uncharacterized LOC105373458
79762	-0.0381623253330357	170190360941152	-0.335396063385424	0.739560578352278	0.99993762029619	-493255030053325	C1orf115	chromosome 1 open reading frame 115
5949	-0.0685373045487243	0.575648083011604	-0.335334306149276	0.739606711023501	0.99993762029619	-493256136697966	RBP3	retinol binding protein 3
375133	-0.0265066567060637	240001288342116	-0.335329589659531	0.739610234282926	0.99993762029619	-493256221205736	PI4KAP2	phosphatidylinositol 4-kinase alpha pseudogene 2
105372661	0.0498835737663829	0.841457708016776	0.335277765218116	0.739648947974949	0.99993762029619	-493257149693421	LOC105372661	uncharacterized LOC105372661
102466877	0.032647269222585	0.822636460630207	0.335233900983184	0.739681715805045	0.99993762029619	-493257935454945	MIR8072	microRNA 8072
101928334	-0.0403489042577775	0.239545299969611	-0.335121570021328	0.739765632484774	0.99993762029619	-493259947230688	LOC101928334	uncharacterized LOC101928334
105374295	-0.0469991401561704	0.260344937778884	-0.335120372046864	0.739766527447342	0.99993762029619	-493259968682049	LOC105374295	uncharacterized LOC105374295
54363	0.0502626415888345	0.31554578068632	0.33506623916851	0.739806968511027	0.99993762029619	-493260937925679	HAO1	hydroxyacid oxidase 1
283111	0.052758802427814	0.264695351247871	0.335051861033536	0.739817710114882	0.99993762029619	-493261195338671	OR51V1	olfactory receptor family 51 subfamily V member 1
401491	0.0439772559312298	0.372865553041479	0.335049303469275	0.739819620823212	0.99993762029619	-49326124112582	VLDLR-AS1	VLDLR antisense RNA 1
84766	0.0273060637208724	256898847216948	0.335044422309914	0.73982326745057	0.99993762029619	-493261328510492	CRACR2A	calcium release activated channel regulator 2A
102723430	-0.0605470748657296	0.453390676675993	-0.3350276317985	0.739835811389888	0.99993762029619	-49326162909203	LOC102723430	uncharacterized LOC102723430
107985076	0.0334131714959185	127417542107611	0.334794717072928	0.740009825971564	0.99993762029619	-493265797163546	LOC107985076	uncharacterized LOC107985076
105377116	-0.0644559858212634	0.535100005238102	-0.334772395210201	0.740026503750434	0.99993762029619	-493266196468662	LOC105377116
64747	-0.031802219260161	322871734972426	-0.334583865333722	0.740167368951377	0.99993762029619	-493269567938533	MFSD1	major facilitator superfamily domain containing 1
7156	-0.0226196809930594	300774762061602	-0.3345803670876	0.740169982847024	0.99993762029619	-493269630479726	TOP3A	DNA topoisomerase III alpha
23172	0.0301997061784958	235682272861029	0.334569971972189	0.74017775011408	0.99993762029619	-493269816318442	ABRAXAS2	abraxas 2, BRISC complex subunit
102724551	-0.0619393367588723	0.460705156708546	-0.334562595023823	0.740183262212879	0.99993762029619	-4932699481964	LOC102724551	uncharacterized LOC102724551
283431	-0.0423178960946928	0.956508373988356	-0.334546659979805	0.740195169018353	0.99993762029619	-493270233057904	GAS2L3	growth arrest specific 2 like 3
100996648	0.0497139146648599	0.322054617508692	0.334528633931147	0.740208638319618	0.99993762029619	-493270555282898	TCP11X2	t-complex 11 family, X-linked 2
10840	0.068327649154661	0.419608464957776	0.334525877560784	0.740210697923264	0.99993762029619	-493270604552937	ALDH1L1	aldehyde dehydrogenase 1 family member L1
2334	0.0466101063354294	114774423564075	0.334484968583335	0.740241265989485	0.99993762029619	-493271335752486	AFF2	ALF transcription elongation factor 2
55787	-0.0235899960765096	23184998405812	-0.334449217675003	0.740267980187889	0.99993762029619	-493271974685205	TXLNG	taxilin gamma
653781	-0.02963807125002	0.996412812872804	-0.334315135181956	0.740368173751625	0.99993762029619	-49327437037735	POTEJ	POTE ankyrin domain family member J
90952	0.0383259705270755	284990917179944	0.334298808678513	0.740380374097996	0.99993762029619	-49327466202297	ESAM	endothelial cell adhesion molecule
81502	0.030403158257259	369584659278525	0.33427296872333	0.740399683724775	0.99993762029619	-493275123581656	HM13	histocompatibility minor 13
25907	-0.0408524946861819	237531145612012	-0.334226105623267	0.740434703920116	0.99993762029619	-493275960570084	TMEM158	transmembrane protein 158
7381	0.0288437994443211	257302712125041	0.33411242765906	0.740519656352248	0.99993762029619	-493277990408717	UQCRB	ubiquinol-cytochrome c reductase binding protein
79618	0.0247616635611143	313648025598188	0.334095971475918	0.740531954461602	0.99993762029619	-493278284194421	HMBOX1	homeobox containing 1
576	-0.0403244319406844	132378985442737	-0.334014343598713	0.740592958004357	0.99993762029619	-493279741252834	ADGRB2	adhesion G protein-coupled receptor B2
57103	0.0247677041234105	253820414074951	0.333863316216304	0.740705830882685	0.99993762029619	-493282436164185	TIGAR	TP53 induced glycolysis regulatory phosphatase
112268169	0.0390331768594583	0.402580781156525	0.333781356672842	0.740767087188807	0.99993762029619	-493283898133913	LOC112268169	uncharacterized LOC112268169
105373194	0.0294016267843669	112247491087986	0.333749859308478	0.74079062867866	0.99993762029619	-493284459879966	LOC105373194	uncharacterized LOC105373194
10871	-0.0352879666855492	299481557625532	-0.33371644242561	0.740815605116764	0.99993762029619	-493285055802707	CD300C	CD300c molecule
353238	-0.0668245468975952	0.703753627968859	-0.333657754281742	0.74085947048751	0.99993762029619	-493286102244537	PADI6	peptidyl arginine deiminase 6
116254	0.0242695666884973	274122725298872	0.33363764741265	0.740874499199125	0.99993762029619	-493286460719167	GINM1	glycosylated integral membrane protein 1
64097	0.0296780001353751	183757553061982	0.333562078799647	0.740930983255603	0.99993762029619	-493287807800464	EPB41L4A	erythrocyte membrane protein band 4.1 like 4A
4677	-0.028684097235133	309319261405093	-0.333483903020225	0.740989417589513	0.99993762029619	-493289201039185	NARS1	asparaginyl-tRNA synthetase 1
2310	-0.0356665523516089	281536833274436	-0.33341353319415	0.741042018518773	0.99993762029619	-493290454884846	FOXO3B	forkhead box O3B
223075	0.0674538701086607	0.598143113830347	0.333398905315926	0.741052952909861	0.99993762029619	-493290715490698	ITPRID1	ITPR interacting domain containing 1
64417	0.0326048544123663	186760852755322	0.333389448766312	0.741060021743572	0.99993762029619	-493290883959703	TMEM267	transmembrane protein 267
91608	-0.0569291555253825	0.734527214546946	-0.3333121815601	0.741117780352454	0.99993762029619	-493292260302508	RASL10B	RAS like family 10 member B
105373925	-0.0264980565085755	148821535942358	-0.333306420537928	0.741122086880119	0.99993762029619	-493292362909612	LOC105373925	uncharacterized LOC105373925
64151	-0.0366234070314826	142804832767206	-0.333290736832918	0.741133810938055	0.99993762029619	-493292642236488	NCAPG	non-SMC condensin I complex subunit G
105376809	0.0527522269566836	0.36125887816368	0.333214320935597	0.741190935102594	0.99993762029619	-493294003017986	LOC105376809	uncharacterized LOC105376809
83464	0.0243569681705469	277955603055032	0.333142471186571	0.741244647239498	0.99993762029619	-493295282205827	APH1B	aph-1 homolog B, gamma-secretase subunit
51030	-0.0277752815799421	230711513264932	-0.33309845624201	0.741277551789317	0.99993762029619	-493296065697698	TVP23B	trans-golgi network vesicle protein 23 homolog B
146771	-0.0590572913637025	0.416449704335944	-0.333054353222556	0.74131052267943	0.99993762029619	-493296850654604	TCAM1P	testicular cell adhesion molecule 1, pseudogene
80003	0.0195924528202971	232244405183054	0.333019374359763	0.741336672813211	0.99993762029619	-493297473144283	PCNX2	pecanex 2
441282	-0.0544394487695057	0.356565134565114	-0.332981063845258	0.741365314043106	0.99993762029619	-493298154850358	AKR1B15	aldo-keto reductase family 1 member B15
1463	0.0472660056638952	0.328799822116761	0.332977677727555	0.741367845548337	0.99993762029619	-493298215099979	NCAN	neurocan
54521	-0.0286112969162442	231536291881011	-0.332968531605909	0.741374683321416	0.99993762029619	-49329837783505	WDR44	WD repeat domain 44
84985	-0.0546402014344696	125680508152526	-0.332850573804755	0.74146287220155	0.99993762029619	-493300476237667	FAM83A	family with sequence similarity 83 member A
23203	0.0266142080168765	299328320097942	0.332796411445502	0.74150336684	0.99993762029619	-493301439508947	PMPCA	peptidase, mitochondrial processing subunit alpha
337873	-0.0306841307141574	148635487474931	-0.332642568885397	0.741618391750966	0.99993762029619	-493304174734967	H2BC20P	H2B clustered histone 20, pseudogene
389015	-0.0595273019072659	0.366574303034444	-0.3326411598501	0.741619445285589	0.99993762029619	-493304199780964	SLC9A4	solute carrier family 9 member A4
3363	0.0525839859283126	0.99542956065118	0.332633833440449	0.741624923244715	0.99993762029619	-493304330008251	HTR7	5-hydroxytryptamine receptor 7
105372501	-0.0508383589429643	10103792573529	-0.332593205203478	0.741655301241203	0.99993762029619	-493305052125626	LOC105372501	uncharacterized LOC105372501
378805	-0.022463588336016	262605472426368	-0.332569937288066	0.741672699002673	0.99993762029619	-493305465645142	LINC-PINT	long intergenic non-protein coding RNA, p53 induced transcript
107984114	0.0597886402670065	0.563607581730452	0.332555683723596	0.741683356670167	0.99993762029619	-49330571894665	MIR583HG	MIR583 host gene
55857	-0.0219402833667837	238772402936486	-0.332530989578087	0.741701821086209	0.99993762029619	-49330615776333	KIZ	kizuna centrosomal protein
25913	-0.0371763804206382	213069230009553	-0.332477895538044	0.741741521325355	0.99993762029619	-493307101138905	POT1	protection of telomeres 1
63982	-0.0645589188398769	0.464293884288288	-0.332430108661398	0.741777253832153	0.99993762029619	-49330795008927	ANO3	anoctamin 3
57506	-0.0203657249627258	329884926378009	-0.332420843438738	0.741784181944709	0.99993762029619	-493308114675173	MAVS	mitochondrial antiviral signaling protein
677840	-0.0344137814193284	0.993566747414868	-0.332416406108834	0.74178749998618	0.99993762029619	-49330819349757	SNORA71D	small nucleolar RNA, H/ACA box 71D
22906	-0.0240537935291734	288239962585266	-0.332329900652877	0.74185218599272	0.99993762029619	-493309729927021	TRAK1	trafficking kinesin protein 1
7106	0.0285802157074349	260433400283049	0.332303170570978	0.741872174277729	0.99993762029619	-493310204601844	TSPAN4	tetraspanin 4
101927136	0.0564253711182013	0.329078390966618	0.332138602524741	0.741995239389188	0.99993762029619	-493313126181289	LOC101927136	uncharacterized LOC101927136
84659	-0.0609836563665484	0.356681677346196	-0.332075496028198	0.742042432694249	0.99993762029619	-49331424613214	RNASE7	ribonuclease A family member 7
26505	0.022679260638828	317768711322278	0.332024625393709	0.742080476322442	0.99993762029619	-493315148779865	CNNM3	cyclin and CBS domain divalent metal cation transport mediator 3
11249	0.0394677099973346	0.199215413003128	0.332011144200149	0.742090558350214	0.99993762029619	-493315387967009	NXPH2	neurexophilin 2
100529251	0.0343753424933659	274029830125241	0.331953082246905	0.742133981016852	0.99993762029619	-493316418008745	CKLF-CMTM1	CKLF-CMTM1 readthrough
353288	0.0531193449405466	0.284908177982125	0.331905920484431	0.742169252414963	0.99993762029619	-49331725454562	KRT26	keratin 26
401494	-0.0295010892588863	300846282137644	-0.331888121696853	0.742182563942123	0.99993762029619	-493317570222972	HACD4	3-hydroxyacyl-CoA dehydratase 4
643733	-0.0330864941285911	156013738451161	-0.331842235069212	0.742216882444164	0.99993762029619	-493318383985914	CASP4LP	caspase 4 like, pseudogene
1128	0.0577496171298568	0.297909598496681	0.331771219012786	0.742269996246855	0.99993762029619	-49331964317982	CHRM1	cholinergic receptor muscarinic 1
644	0.0391423552979031	270873391670824	0.331618941897181	0.742383890556474	0.99993762029619	-493322342323856	BLVRA	biliverdin reductase A
105378674	-0.0530404142436644	0.270391878506981	-0.331581748712849	0.742411709765543	0.99993762029619	-493323001394562	LOC105378674	replaced by ID 9783
53632	0.0432755752684836	0.99602066941983	0.331559840070539	0.742428096833575	0.99993762029619	-493323389585871	PRKAG3	protein kinase AMP-activated non-catalytic subunit gamma 3
6901	0.030331461440174	310807793623373	0.331524691516022	0.742454387251221	0.99993762029619	-493324012317365	TAFAZZIN	tafazzin, phospholipid-lysophospholipid transacylase
138652	-0.0467911758749904	0.253453404816464	-0.331444908320277	0.742514064659187	0.99993762029619	-493325425604109	PRSS47P	serine protease 47, pseudogene
28724	0.0392045900108635	0.533237353322517	0.33143644845591	0.742520392688104	0.99993762029619	-493325575443171	TRAJ31	T cell receptor alpha joining 31
2869	-0.0216101154911743	240559706781428	-0.331426025265199	0.742528189321903	0.99993762029619	-493325760050987	GRK5	G protein-coupled receptor kinase 5
107986858	-0.0415195943781749	0.447899759262133	-0.331387489988055	0.742557014271865	0.99993762029619	-493326442509322	LOC107986858	uncharacterized LOC107986858
9187	0.0231003244788848	197362827695584	0.331372794778253	0.742568006603061	0.99993762029619	-49332670274026	SLC24A1	solute carrier family 24 member 1
105376744	0.053979038719421	114570445514556	0.331372139978294	0.742568496408714	0.99993762029619	-493326714335556	LINC02766	long intergenic non-protein coding RNA 2766
285766	0.0448873923436737	0.363728034803898	0.331295686704427	0.742625685993374	0.99993762029619	-493328068025677	LOC285766	uncharacterized LOC285766
100500857	-0.0503550760374978	127022326405151	-0.331290540861002	0.74262953530844	0.99993762029619	-493328159127447	MIR3939	microRNA 3939
2959	0.0333383007337211	294765861062314	0.331222908140047	0.742680128157334	0.99993762029619	-493329356363787	GTF2B	general transcription factor IIB
10391	-0.0332283791420316	158191793942086	-0.331166641853814	0.742722219200581	0.99993762029619	-49333035220683	CORO2B	coronin 2B
10935	0.0491608225688087	328017276489907	0.331154554362157	0.742731261579062	0.99993762029619	-493330566118498	PRDX3	peroxiredoxin 3
84296	-0.0236271244866999	165965657085844	-0.331124966139969	0.742753396014364	0.99993762029619	-493331089707014	GINS4	GINS complex subunit 4
116843	0.0303294011043338	237335159653031	0.3310715718167	0.742793339944853	0.99993762029619	-493332034447374	SLC18B1	solute carrier family 18 member B1
9329	0.0258538896774207	208819161012578	0.331051313144612	0.742808495509825	0.99993762029619	-493332392857729	GTF3C4	general transcription factor IIIC subunit 4
654342	0.0285841145449184	118440778107223	0.331035530051711	0.742820302954869	0.99993762029619	-493332672072436	LSP1P4	LSP1 pseudogene 4
9134	0.031346349038754	135811879346543	0.330909469283499	0.742914612196628	0.99993762029619	-493334901708772	CCNE2	cyclin E2
10489	0.0400382883176174	315548114453642	0.3308524966558	0.742957236184498	0.99993762029619	-493335909107665	LRRC41	leucine rich repeat containing 41
205860	0.0432304373003838	0.311702031266356	0.330813455020062	0.742986445604105	0.99993762029619	-493336599348832	TRIML2	tripartite motif family like 2
391104	0.0476218542180491	0.291755811037639	0.330749936901629	0.743033968196417	0.99993762029619	-493337722152568	VHLL	VHL like
341883	-0.064898931767989	0.525453516305997	-0.33074198336272	0.743039918898211	0.99993762029619	-493337862731486	LRRC9	leucine rich repeat containing 9
84911	-0.033821629426708	168539821767202	-0.330722577749578	0.743054437913645	0.99993762029619	-493338205711945	ZNF382	zinc finger protein 382
27197	-0.028253757797948	157627058240493	-0.330708684639321	0.743064832608362	0.99993762029619	-493338451250588	GPR82	G protein-coupled receptor 82
23401	0.0354019259413785	390339745982651	0.330696484248452	0.743073960866819	0.99993762029619	-493338666864688	FRAT2	FRAT regulator of WNT signaling pathway 2
51573	-0.0325505913721713	324392488450606	-0.330682836470868	0.743084172096115	0.99993762029619	-49333890804872	GDE1	glycerophosphodiester phosphodiesterase 1
5315	0.0311188396122892	410951764642887	0.330650784113047	0.743108153767581	0.99993762029619	-49333947444044	PKM	pyruvate kinase M1/2
339778	-0.0685551462470973	0.467684517983677	-0.330643854719181	0.743113338395476	0.99993762029619	-493339596881428	FAM166C	family with sequence similarity 166 member C
79731	0.0252274015126162	231254453258737	0.330613529188132	0.74313602834398	0.99993762029619	-493340132697549	NARS2	asparaginyl-tRNA synthetase 2, mitochondrial
27352	0.0303884273200539	32523874873975	0.330608966260477	0.743139442404805	0.99993762029619	-493340213314852	SGSM3	small G protein signaling modulator 3
57551	-0.0191865055514597	269812846307361	-0.330595024837838	0.743149873649433	0.99993762029619	-49334045962355	TAOK1	TAO kinase 1
7711	-0.0248202022922537	206489029650954	-0.330544801607519	0.74318745206081	0.99993762029619	-493341346852253	ZNF155	zinc finger protein 155
149628	-0.0224190717250128	300972977451741	-0.330540607840333	0.743190589982547	0.99993762029619	-493341420932066	PYHIN1	pyrin and HIN domain family member 1
149954	0.0642292097016041	0.438154535993391	0.330512175472432	0.743211864182088	0.99993762029619	-493341923144403	BPIFB4	BPI fold containing family B member 4
105369580	-0.048224806531349	0.286134797296167	-0.330467065546573	0.743245617598645	0.99993762029619	-493342719851415	LOC105369580	uncharacterized LOC105369580
101928589	0.0244480449069879	236902724908211	0.330374708951033	0.743314724860336	0.99993762029619	-493344350667696	LOC101928589	replaced by ID 84187
146705	-0.0270179649106943	278264245888918	-0.33028028434829	0.743385381782379	0.99993762029619	-493346017534062	TEPSIN	TEPSIN adaptor related protein complex 4 accessory protein
440952	0.0194390602267758	19654844634186	0.330265159914037	0.743396699445605	0.99993762029619	-493346284480097	EIF1B-AS1	EIF1B antisense RNA 1
8821	0.0233743534978506	287883321206603	0.330257188396682	0.743402664581301	0.99993762029619	-493346425172389	INPP4B	inositol polyphosphate-4-phosphatase type II B
80323	-0.0503345549305307	0.576455905230314	-0.330204023396722	0.743442448692293	0.99993762029619	-4933473634154	CCDC68	coiled-coil domain containing 68
998	0.0259236193403893	357289601331883	0.33018428074291	0.74345722257838	0.99993762029619	-493347711790895	CDC42	cell division cycle 42
101929260	-0.0467911758749904	0.253453404816464	-0.33008417367553	0.743532136544563	0.99993762029619	-493349477945799	LINC01920	long intergenic non-protein coding RNA 1920
27156	-0.0400792367518619	147596174764501	-0.330035396166262	0.743568639551936	0.99993762029619	-493350338318727	RSPH14	radial spoke head 14 homolog
1639	-0.0269576468566926	319058481982551	-0.329977146493246	0.743612231914326	0.99993762029619	-493351365603643	DCTN1	dynactin subunit 1
105373260	0.0507156419855112	0.288330282808905	0.329967386590442	0.743619536026219	0.99993762029619	-493351537710675	LOC105373260	uncharacterized LOC105373260
56659	-0.0393732930855801	154422051230158	-0.329944805192985	0.743636435575528	0.99993762029619	-493351935893822	KCNK13	potassium two pore domain channel subfamily K member 13
105377272	0.0579936541375434	0.452162434796938	0.329866684365725	0.743694900926397	0.99993762029619	-493353313208873	LOC105377272	uncharacterized LOC105377272
9875	0.0295563581277536	218510633152579	0.329854699391104	0.743703870576108	0.99993762029619	-493353524482298	URB1	URB1 ribosome biogenesis homolog
55257	0.0304299582859029	231758331688225	0.329853350848237	0.743704879838528	0.99993762029619	-493353548254194	MRGBP	MRG domain binding protein
441208	-0.0465922296615481	0.985618665123828	-0.329726885835062	0.743799529519198	0.99993762029619	-493355777131554	ZNRF2P1	zinc and ring finger 2 pseudogene 1
25840	-0.026332340837969	289521863931964	-0.329722484577571	0.743802823607019	0.99993762029619	-4933558546861	METTL7A	methyltransferase like 7A
22980	0.0216997210078214	360982117157444	0.329550240856168	0.743931741975228	0.99993762029619	-49335888898756	TCF25	transcription factor 25
3936	-0.036741820432896	464452068427975	-0.329524599722452	0.743950934105701	0.99993762029619	-493359340555923	LCP1	lymphocyte cytosolic protein 1
9122	-0.0403523838038211	148509845635833	-0.32947144829682	0.743990717943835	0.99993762029619	-493360276499802	SLC16A4	solute carrier family 16 member 4
55003	-0.0251613489991738	221675530408872	-0.329430371704391	0.744021464261008	0.99993762029619	-493360999715478	PAK1IP1	PAK1 interacting protein 1
392133	0.044310093763103	0.210011331269773	0.329377231669105	0.74406124084317	0.99993762029619	-493361935193935	OR10AC1	olfactory receptor family 10 subfamily AC member 1 (gene/pseudogene)
11078	0.0365673942668807	356157216095142	0.329333014867235	0.744094338718294	0.99993762029619	-493362713473722	TRIOBP	TRIO and F-actin binding protein
22938	0.0228745653444835	308763820323962	0.329259598150383	0.744149294880323	0.99993762029619	-493364005485912	SNW1	SNW domain containing 1
4139	-0.0632784132277183	0.533591692586434	-0.329253205414132	0.744154080234552	0.99993762029619	-49336411797395	MARK1	microtubule affinity regulating kinase 1
9267	-0.0237911239336119	362988503950997	-0.329242084322889	0.744162405076482	0.99993762029619	-493364313658045	CYTH1	cytohesin 1
112267900	-0.0768327443781286	0.895844605064703	-0.329234163875427	0.744168334052717	0.99993762029619	-493364453020379	LOC112267900	uncharacterized LOC112267900
4001	-0.0290979960456919	215394662725668	-0.329186142851141	0.744204281290454	0.99993762029619	-493365297891746	LMNB1	lamin B1
101928438	0.0494732182590652	0.345252279176059	0.329166237157999	0.744219182324355	0.99993762029619	-493365648072383	LOC101928438	uncharacterized LOC101928438
23774	-0.0203677576088355	280462809390128	-0.32911711393884	0.74425595548771	0.99993762029619	-493366512157586	BRD1	bromodomain containing 1
79065	-0.0313866287819073	337129779356822	-0.329102897997711	0.744266597516832	0.99993762029619	-493366762194426	ATG9A	autophagy related 9A
3310	0.0364523795630549	351025613035832	0.329076475729246	0.744286377317657	0.99993762029619	-493367226893648	HSPA6	heat shock protein family A (Hsp70) member 6
100132287	-0.0272251187660513	243216902947149	-0.328967804782984	0.744367730620277	0.99993762029619	-493369137745654	LOC100132287	uncharacterized LOC100132287
100506776	0.0234210105712922	254402881931086	0.32888368753353	0.744430704574667	0.99993762029619	-493370616420581	TRG-AS1	T cell receptor gamma locus antisense RNA 1
93621	0.0269154046440527	327747410596332	0.328880858613162	0.744432822462769	0.99993762029619	-49337066614292	MRFAP1	Morf4 family associated protein 1
101059918	-0.0308534093009569	134471239650642	-0.328878306300467	0.744434733268626	0.99993762029619	-493370711003118	GOLGA8R	golgin A8 family member R
54769	-0.0537304139864339	0.400401261828285	-0.328841949695701	0.744461952061418	0.99993762029619	-493371349980079	DIRAS2	DIRAS family GTPase 2
51611	-0.019415561029454	256782818751001	-0.328784139576625	0.744505232965006	0.99993762029619	-493372365864253	DPH5	diphthamide biosynthesis 5
728613	0.0212914310710217	206317351336842	0.328776257432676	0.744511134182761	0.99993762029619	-493372504361694	PDCD6P1	PDCD6 pseudogene 1
100996724	-0.0235221388868823	22874025644947	-0.328740539178251	0.744537875987035	0.99993762029619	-493373131927264	PDE4DIPP2	PDE4DIP pseudogene 2
54810	0.04543034788447	0.547935947032596	0.32872304484422	0.744550973890953	0.99993762029619	-493373439276052	GIPC2	GIPC PDZ domain containing family member 2
643155	0.0316271559588404	243045862741413	0.328688360738693	0.744576941903645	0.99993762029619	-493374048575062	SMIM15	small integral membrane protein 15
2670	-0.0455331971031601	0.928409027174685	-0.328631651105462	0.744619401099263	0.99993762029619	-493375044661542	GFAP	glial fibrillary acidic protein
22914	-0.0286986795551862	262543335068266	-0.328606162715967	0.744638484833116	0.99993762029619	-493375492301496	KLRK1	killer cell lectin like receptor K1
84935	-0.0538445171256142	0.384794296794388	-0.328549408704401	0.744680978436017	0.99993762029619	-493376488920618	MEDAG	mesenteric estrogen dependent adipogenesis
9787	0.0371203083844667	135624930897568	0.328526481750348	0.744698144834814	0.99993762029619	-493376891477156	DLGAP5	DLG associated protein 5
100127950	0.0596861913413049	0.381281557802421	0.328442531670191	0.744761003013366	0.99993762029619	-493378365253941	HECW1-IT1	HECW1 intronic transcript 1
105369140	-0.0358028732644787	0.918767780765132	-0.32842545989818	0.744773785833825	0.99993762029619	-493378664910017	LOC105369140	NBPF member 6 pseudogene
23478	0.0333668189549274	300602477113402	0.32841958310198	0.744778186216033	0.99993762029619	-493378768060224	SEC11A	SEC11 homolog A, signal peptidase complex subunit
1737	-0.0278339371027374	238439228311209	-0.328401119339594	0.74479201142669	0.99993762029619	-493379092126427	DLAT	dihydrolipoamide S-acetyltransferase
105373110	-0.0347174146448818	0.984926099054335	-0.328395867234915	0.744795944089105	0.99993762029619	-493379184305298	LINC02765	long intergenic non-protein coding RNA 2765
1355	0.0215665334397301	27898690327816	0.328392532637362	0.744798440967267	0.99993762029619	-493379242829544	COX15	cytochrome c oxidase assembly homolog COX15
9586	-0.0316646244864778	345681270549329	-0.328391713387268	0.744799054405342	0.99993762029619	-493379257207799	CREB5	cAMP responsive element binding protein 5
28589	0.0364417141714335	270045621818785	0.328355992130962	0.74482580193221	0.99993762029619	-493379884099447	TRBV7-9	T cell receptor beta variable 7-9
105374895	-0.0548434228986987	0.347152759993942	-0.328305974705733	0.744863254752452	0.99993762029619	-493380761768864	LINC02533	long intergenic non-protein coding RNA 2533
145264	0.0631168779795336	0.466948477326888	0.328246391507379	0.744907871205506	0.99993762029619	-49338180711878	SERPINA12	serpin family A member 12
5090	0.0222158683572968	233127894682112	0.328233233322828	0.744917724297443	0.99993762029619	-493382037945573	PBX3	PBX homeobox 3
100130361	0.0433098992991695	0.237275738435485	0.328166202106645	0.744967919191066	0.99993762029619	-493383213695146	CXorf49	chromosome X open reading frame 49
11282	0.0311091384553563	32241625299413	0.328148160947291	0.744981429121608	0.99993762029619	-493383530102416	MGAT4B	alpha-1,3-mannosyl-glycoprotein 4-beta-N-acetylglucosaminyltransferase B
102723672	0.0343812142079657	0.756486945327583	0.328114278002865	0.745006802226914	0.99993762029619	-49338412429762	LINC03015	long intergenic non-protein coding RNA 3015
101928227	0.0403283713135325	0.851972013213367	0.328111207477383	0.745009101591785	0.99993762029619	-49338417814152	LINC02345	long intergenic non-protein coding RNA 2345
7913	-0.0231792242689441	280431526838766	-0.328110117047812	0.745009918161204	0.99993762029619	-493384197262875	DEK	DEK proto-oncogene
246126	0.131436877314639	11477075989861	0.328077085742031	0.745034653834341	0.99993762029619	-493384776457408	TXLNGY	taxilin gamma pseudogene, Y-linked
107984990	-0.0252708975967979	155271207258434	-0.328073210082158	0.745037556161403	0.99993762029619	-493384844412216	LOC107984990	uncharacterized LOC107984990
2192	-0.0650271152288918	0.695318731459078	-0.328052722275828	0.745052898725275	0.99993762029619	-493385203626857	FBLN1	fibulin 1
101928316	-0.0469802375231108	0.289633336632677	-0.327987592604306	0.745101672642786	0.99993762029619	-49338634540403	LINC02859	long intergenic non-protein coding RNA 2859
84553	-0.0697228725359192	0.6746021092467	-0.327976743263255	0.745109797536311	0.99993762029619	-493386535580174	FAXC	failed axon connections homolog, metaxin like GST domain containing
441307	0.0423698672631021	199235962122027	0.327912499166293	0.745157909495813	0.99993762029619	-493387661575764	PDGFA-DT	PDGFA divergent transcript
5453	-0.0360911037633765	0.727417581059903	-0.327869781343631	0.745189901154467	0.99993762029619	-493388410163065	POU3F1	POU class 3 homeobox 1
100506007	-0.0410402239368097	112191382437394	-0.327798350657472	0.745243397095075	0.99993762029619	-493389661699024	RTCA-AS1	RTCA antisense RNA 1
6430	0.0248962321346076	338947433836745	0.327793908346228	0.745246724077785	0.99993762029619	-493389739523776	SRSF5	serine and arginine rich splicing factor 5
8669	-0.0241236454493912	215379820394342	-0.327755799731562	0.745275264989124	0.99993762029619	-493390407104852	EIF3J	eukaryotic translation initiation factor 3 subunit J
140683	0.0505787468759926	0.278522326469438	0.327694916045801	0.745320863730554	0.99993762029619	-493391473496829	BPIFA2	BPI fold containing family A member 2
55197	0.0234541484331885	241047253302549	0.327689979444343	0.745324561031519	0.99993762029619	-493391559953961	RPRD1A	regulation of nuclear pre-mRNA domain containing 1A
57180	0.0209774210309757	22827783438966	0.32760409163005	0.745388888273777	0.99993762029619	-493393063943201	ACTR3B	actin related protein 3B
10990	-0.0626664685532619	142297249952687	-0.327568497351789	0.745415547802113	0.99993762029619	-493393687123426	LILRB5	leukocyte immunoglobulin like receptor B5
107984844	-0.0417176530337163	0.695234525797707	-0.327558113344198	0.745423325313052	0.99993762029619	-493393868912718	SMG1-DT	SMG1 divergent transcript
107986558	-0.0509860484102445	0.282876708792906	-0.327552918672303	0.745427216077109	0.99993762029619	-493393959851933	LOC107986558	uncharacterized LOC107986558
85459	-0.0198626503789412	234304082981095	-0.327547068409801	0.745431597880977	0.99993762029619	-49339406226637	CEP295	centrosomal protein 295
3759	-0.0247915998646047	286685271169465	-0.327472804609224	0.745487221675468	0.99993762029619	-493395362167806	KCNJ2	potassium inwardly rectifying channel subfamily J member 2
84071	0.0209336255785422	19370623309745	0.327459802416062	0.74549696049765	0.99993762029619	-493395589726057	ARMC2	armadillo repeat containing 2
3772	-0.0354889812515902	351134947898354	-0.327434547021301	0.745515877258846	0.99993762029619	-493396031708502	KCNJ15	potassium inwardly rectifying channel subfamily J member 15
91149	0.0657716452331719	0.407834233780189	0.327394564876795	0.745545824958898	0.99993762029619	-493396731347671	RAPGEF4-AS1	RAPGEF4 antisense RNA 1
642819	-0.0248986034501202	194680829919076	-0.32739325666766	0.745546804849486	0.99993762029619	-49339675423832	ZNF487	zinc finger protein 487
57611	-0.0564433120672777	0.476735706711031	-0.327378629789885	0.745557760879326	0.99993762029619	-493397010168847	ISLR2	immunoglobulin superfamily containing leucine rich repeat 2
101927586	-0.0404286619885081	127483612365659	-0.327362591060722	0.745569774495978	0.99993762029619	-493397290789919	LINC01271	long intergenic non-protein coding RNA 1271
84260	0.0207086688063991	234286402153685	0.327313740761678	0.745606365622995	0.99993762029619	-493398145413637	TCHP	trichoplein keratin filament binding
51438	0.05594536982607	0.272424192062912	0.327281654286515	0.745630400200157	0.99993762029619	-493398706689767	MAGEC2	MAGE family member C2
105375492	0.0222515895585771	131521374307705	0.327276960034567	0.745633916481033	0.99993762029619	-493398788799908	LOC105375492
9559	0.0348070147762773	272732912564353	0.327259399806213	0.745647070211826	0.99993762029619	-493399095946674	VPS26A	VPS26 retromer complex component A
790953	0.050297498279323	0.722207615884537	0.327219800270056	0.745676733074841	0.99993762029619	-493399788524114	TSL	testis-expressed, seven-twelve, leukemia
112268027	0.0596946464277138	0.498996675490646	0.327211400940754	0.745683024819414	0.99993762029619	-493399935413806	LOC112268027	uncharacterized LOC112268027
10808	-0.0264418451887112	283076128362971	-0.327192919094432	0.745696869208415	0.99993762029619	-493400258616079	HSPH1	heat shock protein family H (Hsp110) member 1
619279	0.0622324299227853	0.850794780908145	0.327138918216385	0.745737320701493	0.99993762029619	-49340120285577	ZNF704	zinc finger protein 704
101927389	0.0633741973603468	0.421876554753727	0.327120487443465	0.745751127168986	0.99993762029619	-493401525094239	LOC101927389	uncharacterized LOC101927389
10985	0.0231614913495344	285382009997155	0.327112922347605	0.745756794197018	0.99993762029619	-493401657355053	GCN1	GCN1 activator of EIF2AK4
105372976	0.0364256839331369	161593475735641	0.327096411706807	0.745769162400256	0.99993762029619	-493401946000601	LOC105372976
441295	0.0258505281784718	164937908505009	0.327060255929504	0.74579624711299	0.99993762029619	-493402578039816	OR2A9P	olfactory receptor family 2 subfamily A member 9 pseudogene
101927870	0.0432501530694835	0.294402395190135	0.32702285306943	0.745824266376522	0.99993762029619	-493403231806505	SLC26A5-AS1	SLC26A5 antisense RNA 1
7385	0.033656201148577	320240617529065	0.326975455962366	0.745859773045473	0.99993762029619	-493404060156871	UQCRC2	ubiquinol-cytochrome c reductase core protein 2
10505	0.0238896655665797	246585818091228	0.326928805409895	0.745894720999412	0.99993762029619	-493404875343777	SEMA4F	ssemaphorin 4F
102724159	0.0324178153009846	245051245752905	0.326906714023201	0.745911270807416	0.99993762029619	-493405261335671	LOC102724159	periodic tryptophan protein 2 homolog
51651	0.0243942673732467	248981316329847	0.326824985851539	0.745972498704588	0.99993762029619	-493406689107201	PTRH2	peptidyl-tRNA hydrolase 2
4194	0.0196036559048873	308877278466371	0.326821677339396	0.745974977361976	0.99993762029619	-49340674689867	MDM4	MDM4 regulator of p53
90835	0.02406466036068	202372464925884	0.326820579710089	0.745975799679951	0.99993762029619	-493406766071393	CFAP119	cilia and flagella associated protein 119
11062	-0.022455645809037	136224533609834	-0.326812241928084	0.745982046159376	0.99993762029619	-493406911708633	DUS4L	dihydrouridine synthase 4 like
101927195	-0.0418878846125354	0.206261234668204	-0.326772361518693	0.746011923910447	0.99993762029619	-493407608254618	LINC00382	long intergenic non-protein coding RNA 382
353141	-0.0475516858021106	0.274336846267987	-0.326696822584961	0.746068517542789	0.99993762029619	-493408927377049	LCE2D	late cornified envelope 2D
64922	-0.0464072896050363	0.886748695430294	-0.326663681159783	0.746093347491842	0.99993762029619	-493409506024343	LRRC19	leucine rich repeat containing 19
9056	0.0368665343065739	332919432796135	0.326563141015566	0.746168675052376	0.99993762029619	-493411261093661	SLC7A7	solute carrier family 7 member 7
84861	0.0212366041061212	290428563409805	0.326537825862542	0.74618764229218	0.99993762029619	-493411702920898	KLHL22	kelch like family member 22
64220	-0.0737409968272368	0.572626529699735	-0.326534877921278	0.746189851031514	0.99993762029619	-493411754369331	STRA6	signaling receptor and transporter of retinol STRA6
10316	-0.0342589772555657	261307866954414	-0.326529797886661	0.746193657242832	0.99993762029619	-493411843026673	NMUR1	neuromedin U receptor 1
105378379	-0.0527911982676357	0.309998866603743	-0.326523756671125	0.74619818362653	0.99993762029619	-493411948456877	LOC105378379	uncharacterized LOC105378379
10807	0.0230249396118096	241100918660995	0.3264926779128	0.746221469546548	0.99993762029619	-493412490807241	ENTR1	endosome associated trafficking regulator 1
7056	-0.0400514811332524	289993050674768	-0.326469051691451	0.746239171777365	0.99993762029619	-4934129030704	THBD	thrombomodulin
54829	0.0538784114947365	0.48116821915507	0.326433935232271	0.746265483466685	0.99993762029619	-493413515776631	ASPN	asporin
6229	-0.0394750926560405	226450001172785	-0.326380195686727	0.746305749465833	0.99993762029619	-493414453289097	RPS24	ribosomal protein S24
91768	0.0460479094647965	134132595636792	0.326325533109506	0.746346707819848	0.99993762029619	-493415406747535	CABLES1	Cdk5 and Abl enzyme substrate 1
23132	-0.0217422675610108	26541350789627	-0.326314287262786	0.746355134361165	0.99993762029619	-493415602884932	RAD54L2	RAD54 like 2
285000	0.0561879117098537	0.408220248096091	0.326313978564851	0.746355365669754	0.99993762029619	-4934156082688	LINC02946	long intergenic non-protein coding RNA 2946
6456	-0.0722081300870504	0.663720716627258	-0.326273429518721	0.746385749439507	0.99993762029619	-493416315423381	SH3GL2	SH3 domain containing GRB2 like 2, endophilin A1
26127	-0.0292900143649484	284085594779189	-0.326168429699973	0.746464428681577	0.99993762029619	-493418146162088	FGFR1OP2	FGFR1 oncogene partner 2
112935960	0.0357518052635686	0.939970762132259	0.326124686549216	0.746497207441135	0.99993762029619	-493418908679642	SCAT2	S-phase cancer associated transcript 2
23151	-0.0328893699067319	253340440683231	-0.326024424571927	0.74657234017736	0.99993762029619	-493420656034539	GRAMD4	GRAM domain containing 4
8906	0.0314233510701967	336234016497649	0.325977928147106	0.746607183790764	0.99993762029619	-493421466188669	AP1G2	adaptor related protein complex 1 subunit gamma 2
9499	-0.0352321541117357	108445587097785	-0.32584694027134	0.746705346750463	0.99993762029619	-493423747907542	MYOT	myotilin
23302	0.0637096624711226	0.706031293041969	0.325829582218282	0.746718355284347	0.99993762029619	-493424050204783	WSCD1	WSC domain containing 1
416	0.0583383825040314	0.355694398451185	0.325823646263799	0.746722803845839	0.99993762029619	-49342415357808	ARSF	arylsulfatase F
286480	0.029993897123499	196811190527963	0.325818636051363	0.746726558638609	0.99993762029619	-493424240828339	UBE2E4P	ubiquitin conjugating enzyme E2 E4 pseudogene
148545	0.0621378585225416	0.552305692869358	0.325742695717403	0.746783471212186	0.99993762029619	-49342556312734	NBPF4	NBPF member 4
137362	-0.0642806889882612	0.388800318327368	-0.325733218810463	0.746790573668189	0.99993762029619	-493425728121059	GOT1L1	glutamic-oxaloacetic transaminase 1 like 1
105369682	0.0483833945695651	0.458475724484631	0.325725747606826	0.746796172968266	0.99993762029619	-493425858191971	LOC105369682	uncharacterized LOC105369682
2315	-0.0346002092063762	113302801174842	-0.325662604114815	0.74684349647306	0.99993762029619	-493426957379015	MLANA	melan-A
117144	0.0292677593941137	211232663381483	0.32562825611473	0.746869239336385	0.99993762029619	-493427555212318	CATSPER1	cation channel sperm associated 1
102723360	-0.0387925263660217	0.805596300893104	-0.325627906916408	0.74686950105226	0.99993762029619	-493427561289858	LOC102723360	uncharacterized LOC102723360
23233	-0.0263623510976561	204104217372655	-0.325608177909687	0.746884287525433	0.99993762029619	-493427904648283	EXOC6B	exocyst complex component 6B
10025	0.0330467587440402	361069826438559	0.325607337418864	0.746884917457693	0.99993762029619	-493427919275506	MED16	mediator complex subunit 16
9442	0.0211346377988937	28286367784164	0.325603661404564	0.746887672564218	0.99993762029619	-493427983249448	MED27	mediator complex subunit 27
644815	0.0241891226935893	21219469102518	0.32559918066027	0.746891030805968	0.99993762029619	-493428061227198	FAM83G	family with sequence similarity 83 member G
6827	-0.0276188358053089	321134486275133	-0.325576932745603	0.746907705314785	0.99993762029619	-493428448388731	SUPT4H1	SPT4 homolog, DSIF elongation factor subunit
100499194	-0.0415725027851838	0.537204088052166	-0.325572905933371	0.746910723368946	0.99993762029619	-493428518461119	LINC02992	long intergenic non-protein coding RNA 2992
55156	0.0293432839153742	25561745691256	0.325543859129146	0.746932493769125	0.99993762029619	-493429023892333	ARMC1	armadillo repeat containing 1
23243	-0.0221824267378259	231548868511741	-0.325542269294714	0.746933685346313	0.99993762029619	-493429051555084	ANKRD28	ankyrin repeat domain 28
105378437	-0.0687747561452002	0.475406511475533	-0.325475320825026	0.746983863643428	0.99993762029619	-493430216321557	LOC105378437	uncharacterized LOC105378437
100507118	0.0329932938366452	0.921174835076473	0.325432921001739	0.747015643157998	0.99993762029619	-493430953869113	PRC1-AS1	PRC1 antisense RNA 1
101928336	0.0432476401118074	0.276851753053181	0.325381767343114	0.747053984447267	0.99993762029619	-493431843563561	LOC101928336	uncharacterized LOC101928336
80745	0.0241731139506753	1754527546084	0.325367615659726	0.747064591698634	0.99993762029619	-493432089673491	THUMPD2	THUMP domain containing 2
10096	-0.0327865867687307	380124598450366	-0.325347602566834	0.747079592396045	0.99993762029619	-493432437700276	ACTR3	actin related protein 3
55174	0.029050420501779	284536901386604	0.325334473307181	0.747089433410842	0.99993762029619	-493432666005998	INTS10	integrator complex subunit 10
100131801	0.0353792651093188	238879571786554	0.325304012438484	0.747112265470948	0.99993762029619	-493433195657292	PET100	PET100 cytochrome c oxidase chaperone
359822	0.046167660182736	0.293942265326631	0.325262795158928	0.747143160410191	0.99993762029619	-493433912262083	KCNIP4-IT1	KCNIP4 intronic transcript 1
199953	0.0237273369091435	196402273361422	0.325185310808575	0.747201240949411	0.99993762029619	-493435259163842	TMEM201	transmembrane protein 201
197335	0.0329812803711416	187053918606525	0.325161594508329	0.747219018459468	0.99993762029619	-493435671358123	WDR90	WD repeat domain 90
8994	0.0210971142459351	281196422844903	0.325155720076713	0.74722342189857	0.99993762029619	-493435773452379	LIMD1	LIM domain containing 1
107986493	-0.0494014084652271	0.496189685627143	-0.325006191460085	0.747335510574819	0.99993762029619	-493438371559252	LOC107986493	uncharacterized LOC107986493
3312	0.0341553183098995	419278202203845	0.324986761329155	0.74735007607546	0.99993762029619	-493438709077043	HSPA8	heat shock protein family A (Hsp70) member 8
11108	-0.0288743592941652	262272206854982	-0.324982937216541	0.747352942774166	0.99993762029619	-493438775502757	PRDM4	PR/SET domain 4
107984606	0.0489981371950199	0.379920877732441	0.324795601530531	0.747493381138732	0.99993762029619	-493442028619113	LOC107984606	uncharacterized LOC107984606
408050	-0.0317876336234364	275628886666871	-0.324761413816379	0.747519011302602	0.99993762029619	-493442622094253	NOMO3	NODAL modulator 3
9813	0.0297023658378519	338385731818364	0.324731205831102	0.747541658149817	0.99993762029619	-493443146432573	EFCAB14	EF-hand calcium binding domain 14
53829	-0.0348743960799118	364143057017276	-0.324716129119633	0.747552961206277	0.99993762029619	-493443408110133	P2RY13	purinergic receptor P2Y13
113402	0.0395534074506902	299656936698589	0.324697670907553	0.747566799461518	0.99993762029619	-493443728462019	SFT2D1	SFT2 domain containing 1
84502	-0.0439239627206167	137481432277487	-0.324645617585915	0.747605824673068	0.99993762029619	-493444631777415	JPH4	junctophilin 4
5798	0.0447556605815995	184449157156699	0.324614855074721	0.747628888140819	0.99993762029619	-493445165552018	PTPRN	protein tyrosine phosphatase receptor type N
105373354	-0.025590086450055	0.865132926174488	-0.324611888069837	0.747631112595329	0.99993762029619	-493445217031249	TMEM18-DT	TMEM18 divergent transcript
6251	0.0317749128497042	344278552645712	0.324582147311223	0.747653410275442	0.99993762029619	-493445733024667	RSU1	Ras suppressor protein 1
107984263	-0.0342430100431361	114897832495301	-0.324579362677877	0.747655498023151	0.99993762029619	-49344578133484	LOC107984263	uncharacterized LOC107984263
53343	0.0208363494381829	225332038615807	0.324555779048511	0.747673179663336	0.99993762029619	-493446190467125	NUDT9	nudix hydrolase 9
64081	-0.0256144131587284	171203336941658	-0.324531458596638	0.747691413876167	0.99993762029619	-493446612351088	PBLD	phenazine biosynthesis like protein domain containing
105371228	-0.0422905987615667	0.94331589514502	-0.324519259304564	0.747700560328089	0.99993762029619	-493446823958957	LINC02804	long intergenic non-protein coding RNA 2804
105378520	0.0657998671363886	0.461119081469397	0.324517786503762	0.747701664566956	0.99993762029619	-4934468495055	LOC105378520	uncharacterized LOC105378520
3540	-0.107278279726739	0.789571186804345	-0.32443754131005	0.747761829573609	0.99993762029619	-493448241229171	IGLC4	immunoglobulin lambda constant 4 (pseudogene)
107986421	0.0364096591838641	0.711482061123013	0.324426938439631	0.747769779351149	0.99993762029619	-493448425093398	LOC107986421	replaced by ID 124900626
79876	-0.0236055141298275	245296723329644	-0.324351230026685	0.747826544517836	0.99993762029619	-493449737779014	UBA5	ubiquitin like modifier activating enzyme 5
101927854	0.0488905772721888	176673818192616	0.32430452030238	0.747861567566438	0.99993762029619	-493450547513703	THRB-AS2	THRB antisense RNA 2
26017	0.0344246038748985	334424310792665	0.32429037656761	0.747872172675863	0.99993762029619	-493450792679116	FAM32A	family with sequence similarity 32 member A
100132247	-0.0220835760455826	2957251256761	-0.32427505666178	0.747883659746188	0.99993762029619	-493451058220162	NPIPB5	nuclear pore complex interacting protein family member B5
83895	0.0535895748977337	0.25836557668494	0.324187570762758	0.747949258968043	0.99993762029619	-493452574381644	KRTAP1-5	keratin associated protein 1-5
101927153	-0.0311937294673854	158759807433377	-0.324101452306293	0.74801383471445	0.99993762029619	-493454066449258	LINC02207	long intergenic non-protein coding RNA 2207
57568	-0.0246285007363238	237223032635184	-0.323858461285117	0.748196051021663	0.99993762029619	-493458274336981	SIPA1L2	signal induced proliferation associated 1 like 2
80336	0.026866855450421	195384201168527	0.323856165163561	0.748197772928441	0.99993762029619	-49345831408413	PABPC1L	poly(A) binding protein cytoplasmic 1 like
7678	0.0229613717031092	209261730975585	0.323854096911687	0.748199323952384	0.99993762029619	-493458349886489	ZNF124	zinc finger protein 124
8710	0.0497952433031656	0.292283344187128	0.323846592776108	0.748204951464513	0.99993762029619	-493458479784507	SERPINB7	serpin family B member 7
64400	0.032872537006754	275824638493062	0.323809674627455	0.74823263738037	0.99993762029619	-493459118801306	AKTIP	AKT interacting protein
107986362	-0.0451925485907647	0.220548490697866	-0.323767974469039	0.748263909863765	0.99993762029619	-493459840503233	LOC107986362
55871	-0.0226647654789818	230753538523371	-0.323756384773425	0.748272601480132	0.99993762029619	-493460041068997	ZNG1A	Zn regulated GTPase metalloprotein activator 1A
146956	0.0207136743377909	163944029315031	0.323748009109297	0.748278882775502	0.99993762029619	-493460186009835	EME1	essential meiotic structure-specific endonuclease 1
85379	-0.050716011439881	140885346357134	-0.323614424728801	0.748379066207676	0.99993762029619	-493462497185242	KIAA1671	KIAA1671
5189	0.0248197922533748	215406446960055	0.323574813606256	0.748408773966793	0.99993762029619	-493463182325231	PEX1	peroxisomal biogenesis factor 1
140	0.0469254279212308	220013969029787	0.32354733766929	0.7484293807453	0.99993762029619	-493463657518303	ADORA3	adenosine A3 receptor
677805	-0.0353608568314824	0.559089562265224	-0.32354289338044	0.74843271395146	0.99993762029619	-493463734377997	SNORA18	small nucleolar RNA, H/ACA box 18
151011	0.0343335545554619	138756677812587	0.323483868170233	0.748476983187407	0.99993762029619	-493464755063014	SEPTIN10	septin 10
51291	0.0298717157863959	377239015366661	0.323479861155859	0.748479988501987	0.99993762029619	-493464824347054	GMIP	GEM interacting protein
118424	0.0276923121986119	313703199100459	0.323475868094509	0.748482983355596	0.99993762029619	-493464893388991	UBE2J2	ubiquitin conjugating enzyme E2 J2
5029	0.02691742854139	252500179680251	0.323407606446072	0.748534181191861	0.99993762029619	-493466073534965	P2RY2	purinergic receptor P2Y2
100616668	0.0215870665496682	170088308161631	0.323391800833849	0.748546035937233	0.99993762029619	-493466346756164	TPTE2P5	TPTE2 pseudogene 5
105378067	-0.0544818830459591	0.445035244678098	-0.323390017668331	0.748547373375777	0.99993762029619	-49346637757974	LOC105378067	uncharacterized LOC105378067
136051	0.0323695000441879	24932265721446	0.323309423398456	0.748607822817197	0.99993762029619	-493467770546548	ZNF786	zinc finger protein 786
729083	-0.0316847762120007	203676254138982	-0.323278283184277	0.748631179856432	0.99993762029619	-493468308672446	CCDC13-AS2	CCDC13 antisense RNA 2
57688	-0.0191732435825136	249980041350654	-0.3232733884058	0.748634851257573	0.99993762029619	-493468393253166	ZSWIM6	zinc finger SWIM-type containing 6
105369250	-0.0360087996989038	122279131408798	-0.32325686796372	0.74864724270411	0.99993762029619	-493468678713489	LOC105369250	uncharacterized LOC105369250
115950	-0.0264401733971469	206673548448298	-0.323239661588754	0.748660148718963	0.99993762029619	-49346897601084	ZNF653	zinc finger protein 653
5814	0.0195674316731052	245994148152395	0.323204461188706	0.748686551772722	0.99993762029619	-493469584165998	PURB	purine rich element binding protein B
401577	0.0291599115319681	206262518891056	0.323183272605708	0.748702445016504	0.99993762029619	-493469950208232	CD99P1	CD99 molecule pseudogene 1
3250	0.0265247613169688	16730173526654	0.323174295035723	0.748709178993178	0.99993762029619	-493470105292596	HPR	haptoglobin-related protein
105372424	0.0621054336765375	0.492207939645291	0.323132034048493	0.748740878765608	0.99993762029619	-493470835278983	LOC105372424	uncharacterized LOC105372424
84749	-0.0240982513904742	229006392810733	-0.323121501054843	0.748748779585082	0.99993762029619	-493471017203746	USP30	ubiquitin specific peptidase 30
100128176	-0.0354235892347835	0.57784429074815	-0.323107254820136	0.748759465758053	0.99993762029619	-493471263253877	UST-AS1	UST antisense RNA 1
100505716	-0.0331060250709789	150794518228002	-0.323076638577384	0.74878243132834	0.99993762029619	-493471791997989	LOC100505716	uncharacterized LOC100505716
54440	0.0331615623181962	410034411015728	0.323002667300704	0.748837918936167	0.99993762029619	-493473069281067	SASH3	SAM and SH3 domain containing 3
101927980	0.0565918648749497	0.845970116211764	0.322943243999152	0.748882494750714	0.99993762029619	-493474095150348	SLC14A2-AS1	SLC14A2 antisense RNA 1
112268021	-0.0551093061895822	105051217328614	-0.322940449130592	0.748884591315978	0.99993762029619	-493474143395671	LOC112268021
65992	0.0314837295073707	221431821390482	0.32288801354456	0.748923926130564	0.99993762029619	-493475048467769	DDRGK1	DDRGK domain containing 1
107985784	-0.0465716759147052	0.345573453095306	-0.322885444289162	0.748925853487831	0.99993762029619	-493475092811038	LOC107985784	uncharacterized LOC107985784
54836	0.0383081802991807	1575991204766	0.322866680796421	0.748939929193267	0.99993762029619	-493475416643142	BSPRY	B-box and SPRY domain containing
619499	-0.0382983591801567	0.646770626322095	-0.322779295104371	0.749005483989175	0.99993762029619	-493476924554638	SNORA27	small nucleolar RNA, H/ACA box 27
23522	0.0201619067231906	259257425523983	0.322751787810107	0.749026119740983	0.99993762029619	-493477399131832	KAT6B	lysine acetyltransferase 6B
107985980	-0.0394286789135132	119241913235307	-0.322689904440835	0.749072544837641	0.99993762029619	-493478466645361	LOC107985980	uncharacterized LOC107985980
101928842	0.0462220436084934	0.289211458825194	0.322683680393546	0.749077214190107	0.99993762029619	-493478574001514	LOC101928842	uncharacterized LOC101928842
8558	0.025632993835123	297826135945033	0.322682978861746	0.749077740488004	0.99993762029619	-493478586101832	CDK10	cyclin dependent kinase 10
101929420	-0.0584453637530094	0.475769199000678	-0.322647786536337	0.749104142366289	0.99993762029619	-493479193080583	LOC101929420	uncharacterized LOC101929420
105370776	0.0495016322533572	0.364737673144156	0.322641399633471	0.749108933961999	0.99993762029619	-493479303231503	LOC105370776	uncharacterized LOC105370776
105370423	-0.0397599792264438	0.22252045457171	-0.322585531382905	0.749150847991426	0.99993762029619	-493480266664233	LINC02281	long intergenic non-protein coding RNA 2281
10160	0.0217985510942444	281699859403871	0.322563120236212	0.749167661721064	0.99993762029619	-493480653091912	FARP1	FERM, ARH/RhoGEF and pleckstrin domain protein 1
100133204	-0.0181195950047828	16620457599441	-0.322554181635177	0.749174367848366	0.99993762029619	-493480807209713	HSDL2-AS1	HSDL2 antisense RNA 1
5317	-0.0645984974963755	0.478608732356405	-0.322507771933154	0.749209186745167	0.99993762029619	-493481607329725	PKP1	plakophilin 1
105379827	0.0252905324159565	155890706713549	0.32249676673602	0.749217443477176	0.99993762029619	-493481797046573	LOC105379827	uncharacterized LOC105379827
57221	-0.0729214276210882	0.751189150914823	-0.32249519336523	0.74921862391292	0.99993762029619	-493481824169139	ARFGEF3	ARFGEF family member 3
25	-0.0228179516821005	239569829728405	-0.32249427648144	0.749219311813605	0.99993762029619	-493481839974788	ABL1	ABL proto-oncogene 1, non-receptor tyrosine kinase
283450	-0.0179534637130314	280595866940063	-0.322447902522167	0.749254104585509	0.99993762029619	-493482639331584	HECTD4	HECT domain E3 ubiquitin protein ligase 4
105377975	0.038838092833346	0.641199731975323	0.32242178677889	0.74927369855668	0.99993762029619	-49348308944354	LOC105377975	uncharacterized LOC105377975
79940	0.0575666247166377	0.472981607342949	0.322411180831037	0.749281655975298	0.99993762029619	-493483272229635	LINC00472	long intergenic non-protein coding RNA 472
815	0.0684329391256264	0.569649273097618	0.322324276189263	0.749346859746183	0.99993762029619	-493484769746099	CAMK2A	calcium/calmodulin dependent protein kinase II alpha
91683	0.0618826452954881	0.444326948257627	0.322323476564771	0.749347459705968	0.99993762029619	-493484783523149	SYT12	synaptotagmin 12
105370204	-0.0446057438674166	0.357446310581403	-0.322266511265297	0.749390201288279	0.99993762029619	-493485764913934	LOC105370204	uncharacterized LOC105370204
100505619	0.0497580023439858	0.289865522241607	0.322241379805155	0.749409057907961	0.99993762029619	-493486197820864	LINC00919	long intergenic non-protein coding RNA 919
100506376	-0.0453768373881677	0.463600993974023	-0.322178662795263	0.749456116376192	0.99993762029619	-493487278019288	TTLL10-AS1	TTLL10 antisense RNA 1
2674	-0.0550196141886622	0.536418802275448	-0.322086899833226	0.749524970662466	0.99993762029619	-493488858111797	GFRA1	GDNF family receptor alpha 1
1416	0.0248354967350521	240769151383992	0.322064231896022	0.749541979858632	0.99993762029619	-493489248368796	CRYBB2P1	crystallin beta B2 pseudogene 1
4261	0.0218307082209512	328893523671208	0.322053131196003	0.749550309467035	0.99993762029619	-493489439471363	CIITA	class II major histocompatibility complex transactivator
283659	-0.0726408334762595	0.699782654418911	-0.322014434340008	0.749579346583127	0.99993762029619	-49349010560074	PRTG	protogenin
5077	0.0578925441866319	0.439627257163936	0.321990291823649	0.749597462689131	0.99993762029619	-493490521150923	PAX3	paired box 3
112268202	0.0360077783444237	112233194453139	0.32183557582799	0.749713562201534	0.99993762029619	-493493183449161	LOC112268202
254187	0.0464803205491479	0.870474055125137	0.321794638107354	0.749744283028484	0.99993762029619	-49349388767902	TSGA10IP	testis specific 10 interacting protein
112268093	0.0511328094379341	0.836324644554406	0.32179180659541	0.749746407890767	0.99993762029619	-493493936384735	LOC112268093	uncharacterized LOC112268093
107985792	-0.0412482529944693	0.206570022345891	-0.321788515371526	0.749748877738932	0.99993762029619	-493493992997565	LOC107985792	uncharacterized LOC107985792
105374310	0.0286598846818458	105417640529077	0.321752873675788	0.749775624671703	0.99993762029619	-493494606038931	LOC105374310	uncharacterized LOC105374310
105379174	0.0479755378492205	0.262116019436769	0.32174727846167	0.749779823569479	0.99993762029619	-493494702271166	LOC105379174	uncharacterized LOC105379174
1601	-0.0280189642661659	257970727787118	-0.321666464097809	0.749840471133053	0.99993762029619	-493496092014721	DAB2	DAB adaptor protein 2
401474	-0.0426710206371108	132668504204637	-0.321645745761424	0.749856019578503	0.99993762029619	-493496448246877	SAMD12	sterile alpha motif domain containing 12
79577	0.0242735114910402	289362611593723	0.3216368487118	0.749862696560951	0.99993762029619	-493496601216238	CDC73	cell division cycle 73
6954	-0.0525004648570633	0.371250222482793	-0.321625198000781	0.749871440117598	0.99993762029619	-493496801523703	TCP11	t-complex 11
8031	-0.032702720790863	425007781379859	-0.321612725734969	0.749880800267168	0.99993762029619	-493497015947969	NCOA4	nuclear receptor coactivator 4
56994	-0.0279832873956374	329260797289908	-0.321600062148895	0.749890304037718	0.99993762029619	-493497233653005	CHPT1	choline phosphotransferase 1
6560	-0.0275088771980148	253775705408543	-0.321575847439436	0.749908476808437	0.99993762029619	-493497649914628	SLC12A4	solute carrier family 12 member 4
23232	0.0243200082965422	177172717699723	0.321487009292943	0.749975149731003	0.99993762029619	-493499176816046	TBC1D12	TBC1 domain family member 12
101927345	-0.0401213211545083	0.725214025567454	-0.321466105100572	0.749990838587011	0.99993762029619	-49349953604514	LOC101927345	putative ankyrin repeat domain-containing protein 20A12
29922	-0.0223904446429066	198003511926192	-0.32141580697975	0.750028588395728	0.99993762029619	-493500400300814	NME7	NME/NM23 family member 7
83549	0.0275153072639469	288662548422626	0.321335578791932	0.75008880265491	0.99993762029619	-493501778557585	UCK1	uridine-cytidine kinase 1
2115	-0.0511260387727881	0.495548064352303	-0.321310595729157	0.75010755370506	0.99993762029619	-49350220767726	ETV1	ETS variant transcription factor 1
5903	0.0201264822742044	251525441526281	0.321259789064105	0.750145687150236	0.99993762029619	-493503080252155	RANBP2	RAN binding protein 2
123016	-0.0276453807524608	137360470338362	-0.321180453934583	0.750205234196958	0.99993762029619	-493504442513542	TTC8	tetratricopeptide repeat domain 8
6548	-0.0288301337951888	274726371381279	-0.321169007395158	0.750213825823934	0.99993762029619	-49350463903426	SLC9A1	solute carrier family 9 member A1
340393	0.0212976321290672	148843436736987	0.321160818497945	0.750219972326013	0.99993762029619	-493504779621663	TMEM249	transmembrane protein 249
360023	-0.0273502457110095	185587706069988	-0.321160149469989	0.750220474492256	0.99993762029619	-493504791107412	ZBTB41	zinc finger and BTB domain containing 41
1973	-0.0290556445195178	341017435002402	-0.321154090275703	0.750225022472915	0.99993762029619	-493504895129467	EIF4A1	eukaryotic translation initiation factor 4A1
9519	0.0307508850800713	262320134063255	0.321096516914418	0.750268237011501	0.99993762029619	-493505883431133	TBPL1	TATA-box binding protein like 1
5780	-0.0312129279830553	265914215890365	-0.321052932982608	0.750300951637196	0.99993762029619	-493506631474203	PTPN9	protein tyrosine phosphatase non-receptor type 9
7251	0.0336890628789925	336921111195898	0.321043225304745	0.750308238401581	0.99993762029619	-493506798076069	TSG101	tumor susceptibility 101
57502	0.0583004397949916	0.385571398508361	0.321041825193236	0.750309289353368	0.99993762029619	-493506822104183	NLGN4X	neuroligin 4 X-linked
10208	0.0231132473423834	249164984860001	0.321027424601896	0.750320098754314	0.99993762029619	-493507069234944	USPL1	ubiquitin specific peptidase like 1
2791	0.0309642683540905	282627313131606	0.320964958287146	0.750366987940603	0.99993762029619	-493508141101879	GNG11	G protein subunit gamma 11
107985779	0.0503991270964205	0.37544407753997	0.320926459009335	0.750395887194572	0.99993762029619	-493508801612685	LOC107985779	uncharacterized LOC107985779
10207	-0.0242728998570194	257384592425702	-0.320901410527031	0.750414689886076	0.99993762029619	-493509231313504	PATJ	PATJ crumbs cell polarity complex component
131375	0.0502425924728735	0.309988852780709	0.320891395533011	0.750422207704135	0.99993762029619	-493509403109074	LYZL4	lysozyme like 4
11016	-0.024926181512845	250132569459818	-0.320863175946017	0.750443391047715	0.99993762029619	-493509887154698	ATF7	activating transcription factor 7
23620	0.0449592153822005	0.259926838142938	0.320861996470386	0.750444276438374	0.99993762029619	-493509907385118	NTSR2	neurotensin receptor 2
6432	0.0310659418984853	319384723339179	0.320851509474912	0.750452148670297	0.99993762029619	-493510087255312	SRSF7	serine and arginine rich splicing factor 7
5611	-0.0244163248605109	292553316501317	-0.320818008149538	0.750477297161862	0.99993762029619	-493510661822246	DNAJC3	DnaJ heat shock protein family (Hsp40) member C3
107984876	-0.0568515284564384	122819083213707	-0.320721833190481	0.750549494511159	0.99993762029619	-49351231094781	LOC107984876	uncharacterized LOC107984876
23518	0.0251608820640867	23806563314808	0.320719811363262	0.750551012296368	0.99993762029619	-493512345611111	R3HDM1	R3H domain containing 1
105369592	0.0560463352079765	0.99159809232721	0.320685959907068	0.750576424726779	0.99993762029619	-493512925946666	IQSEC3-AS1	IQSEC3 antisense RNA 1
645359	-0.050655788072032	0.345545694659574	-0.320682962482271	0.750578674919845	0.99993762029619	-493512977330371	PRAMEF26	PRAME family member 26
5155	0.0280156756581613	203830375097511	0.320626595777381	0.750620990313464	0.99993762029619	-493513943514616	PDGFB	platelet derived growth factor subunit B
64320	0.0245168097918067	284977920838865	0.320578979780742	0.750656737022286	0.99993762029619	-493514759571516	RNF25	ring finger protein 25
10205	-0.0343742157130458	221747946368934	-0.320514814832955	0.750704908396103	0.99993762029619	-493515859059339	MPZL2	myelin protein zero like 2
27158	0.0219060888487888	299328367659113	0.320493995676268	0.750720538447448	0.99993762029619	-493516215755712	NDOR1	NADPH dependent diflavin oxidoreductase 1
401563	0.0248251181982808	267358623046255	0.320487235981816	0.750725613333679	0.99993762029619	-493516331565195	LINC02908	long intergenic non-protein coding RNA 2908
25792	0.0305408932174269	320143969077227	0.320482353738217	0.750729278718044	0.99993762029619	-493516415208019	CIZ1	CDKN1A interacting zinc finger protein 1
168002	0.0622960572029764	0.409585338593471	0.320436937695092	0.750763375467	0.99993762029619	-493517193217315	DACT2	dishevelled binding antagonist of beta catenin 2
105374973	0.0508659567801778	0.487373717226457	0.320364889382613	0.750817467823045	0.99993762029619	-493518427232409	LOC105374973	uncharacterized LOC105374973
9328	0.0241753427075206	289213006866427	0.320279931655326	0.750881253945847	0.99993762029619	-493519882001789	GTF3C5	general transcription factor IIIC subunit 5
6446	-0.0378635453288738	320788019254215	-0.320274745198903	0.750885147986674	0.99993762029619	-49351997079944	SGK1	serum/glucocorticoid regulated kinase 1
101928287	-0.0447612012989714	0.184243238721133	-0.32020436969128	0.750937987244934	0.99993762029619	-493521175562225	LINC01285	long intergenic non-protein coding RNA 1285
8660	-0.0271948954819696	301049755076249	-0.320175902884375	0.750959361008284	0.99993762029619	-493521662812819	IRS2	insulin receptor substrate 2
2146	0.0218864840416111	203604809024376	0.320130144135975	0.750993718518625	0.99993762029619	-493522445950108	EZH2	enhancer of zeste 2 polycomb repressive complex 2 subunit
6473	0.0505575117232689	0.343817547984985	0.320105678717146	0.751012088352331	0.99993762029619	-493522864617607	SHOX	short stature homeobox
2355	-0.0298371031131159	328594528274678	-0.320034673184114	0.751065403619167	0.99993762029619	-493524079529109	FOSL2	FOS like 2, AP-1 transcription factor subunit
7036	-0.0416946102085345	239039354370855	-0.319997179686488	0.751093556517157	0.99993762029619	-493524720938777	TFR2	transferrin receptor 2
653316	-0.034674049233377	127229737939656	-0.319956781495968	0.751123890862772	0.99993762029619	-493525411956381	FAM153CP	protein FAM153C
5341	-0.0298664474256771	399198774299566	-0.319955913340137	0.751124542751321	0.99993762029619	-493525426805379	PLEK	pleckstrin
80326	-0.0283016230857935	201428320422618	-0.319935870450075	0.751139592786159	0.99993762029619	-493525769609277	WNT10A	Wnt family member 10A
23265	0.0317550333779288	343170095903708	0.319919558874209	0.751151841082321	0.99993762029619	-493526048578884	EXOC7	exocyst complex component 7
401258	-0.025983649269103	188602247094005	-0.31988621941121	0.751176875754373	0.99993762029619	-493526618725031	RAB44	RAB44, member RAS oncogene family
403341	-0.0260534751753014	278309668989905	-0.319854035692637	0.751201042836032	0.99993762029619	-493527169050694	ZBTB34	zinc finger and BTB domain containing 34
64848	0.0221293836728647	2348700166664	0.319824197711257	0.751223448708356	0.99993762029619	-493527679216423	YTHDC2	YTH domain containing 2
55356	-0.0281345304759828	236710249206915	-0.319680769447291	0.751331154618583	0.99993762029619	-493530130875434	SLC22A15	solute carrier family 22 member 15
107984125	0.0562008695209866	0.546121910071931	0.319662734718959	0.751344697963155	0.99993762029619	-493530439070952	LOC107984125	replaced by ID 6101
56344	-0.0389410104972383	169092629750983	-0.319644660885661	0.751358270754528	0.99993762029619	-493530747917459	CABP5	calcium binding protein 5
643387	0.0187140819451945	142082492456874	0.319572902980897	0.751412159126537	0.99993762029619	-493531973949244	TARDBPP3	TARDBP pseudogene 3
101927044	-0.022553318463773	109568353135971	-0.319547453132754	0.75143127162432	0.99993762029619	-493532408711426	LOC101927044	uncharacterized LOC101927044
27439	0.0336661954845914	235088523293714	0.319495895188677	0.751469991445216	0.99993762029619	-493533289375598	TMEM121B	transmembrane protein 121B
4247	0.0342837436666206	291959892211862	0.319439132189077	0.751512621001827	0.99993762029619	-49353425878485	MGAT2	alpha-1,6-mannosyl-glycoprotein 2-beta-N-acetylglucosaminyltransferase
28749	-0.0386023413802705	108018488305222	-0.319345284054306	0.751583103594125	0.99993762029619	-493535861166885	TRAJ6	T cell receptor alpha joining 6
4074	0.0345972198792506	348769141862423	0.31930167578161	0.751615855374469	0.99993762029619	-49353660558467	M6PR	mannose-6-phosphate receptor, cation dependent
257106	-0.0266991153009069	362115037459263	-0.319278059063321	0.751633592791267	0.99993762029619	-493537008693328	ARHGAP30	Rho GTPase activating protein 30
105378342	0.0309492578745827	118893004080192	0.319264717800725	0.751643612852836	0.99993762029619	-493537236399402	LOC105378342	uncharacterized LOC105378342
122553	-0.0243071866656037	222289114550879	-0.319257605820413	0.751648954380252	0.99993762029619	-493537357781447	TRAPPC6B	trafficking protein particle complex subunit 6B
23019	-0.0264584417424141	294370064904675	-0.319245846724267	0.751657786200126	0.99993762029619	-49353755847117	CNOT1	CCR4-NOT transcription complex subunit 1
100271846	-0.0615653767932621	0.41451294831139	-0.319228920000161	0.751670499293086	0.99993762029619	-493537847342728	ERVV-2	endogenous retrovirus group V member 2, envelope
7047	0.052459433121186	0.645858268468118	0.319184674225146	0.751703731139739	0.99993762029619	-493538602369693	TGM4	transglutaminase 4
6469	-0.057598927233152	0.51608445414207	-0.319173282345578	0.751712287361263	0.99993762029619	-49353879674834	SHH	sonic hedgehog signaling molecule
9534	0.026447191644523	190857436427336	0.319168853427446	0.751715613845082	0.99993762029619	-493538872316728	ZNF254	zinc finger protein 254
3860	-0.0602715578728367	0.791142469486529	-0.319126949979364	0.751747087039644	0.99993762029619	-493539587242656	KRT13	keratin 13
2961	0.0246987835343333	271061765211121	0.319100189266319	0.751767186927801	0.99993762029619	-49354004376569	GTF2E2	general transcription factor IIE subunit 2
4025	0.0553965348028551	0.477195701316954	0.319094614951503	0.751771373800503	0.99993762029619	-49354013885566	LPO	lactoperoxidase
11118	0.0226287212472336	342325597243838	0.319051864037484	0.751803484303802	0.99993762029619	-493540868071432	BTN3A2	butyrophilin subfamily 3 member A2
10732	-0.0224721654129043	20960448432513	-0.319044650418433	0.751808902546727	0.99993762029619	-493540991106857	TCFL5	transcription factor like 5
2271	0.0288769630462244	266040731175034	0.319013936979722	0.751831971952857	0.99993762029619	-493541514924168	FH	fumarate hydratase
83873	0.0457415780192833	0.357874426952521	0.319011769521512	0.751833599977772	0.99993762029619	-493541551888254	GPR61	G protein-coupled receptor 61
153642	0.0203702129143544	184583292863676	0.318988186288201	0.751851313931121	0.99993762029619	-493541954063395	ARSK	arylsulfatase family member K
4137	0.0459134552826019	105491288582943	0.318973519425936	0.751862330645446	0.99993762029619	-493542204168929	MAPT	microtubule associated protein tau
107984251	0.0504887721317244	202614452510963	0.318933072172055	0.751892712049573	0.99993762029619	-493542893833581	LOC107984251	uncharacterized LOC107984251
105371274	0.0523912762250502	0.459961671727256	0.318924436947543	0.751899198333131	0.99993762029619	-493543041061258	LOC105371274	uncharacterized LOC105371274
56256	0.0646869042331386	0.497303280466659	0.318885028305576	0.751928800069627	0.99993762029619	-493543712915245	SERTAD4	SERTA domain containing 4
101928794	-0.0317736118292261	0.933110084005758	-0.318850863687372	0.751954463075957	0.99993762029619	-493544295300513	MAST4-AS1	MAST4 antisense RNA 1
10814	-0.044631102993095	0.865399065594786	-0.318850712217283	0.751954576854478	0.99993762029619	-493544297882401	CPLX2	complexin 2
23053	-0.0263262819951815	290851194041378	-0.318818535844676	0.751978746639514	0.99993762029619	-493544846318382	ZSWIM8	zinc finger SWIM-type containing 8
100130950	0.0270470981622601	229300700050803	0.318788785670204	0.75200109417482	0.99993762029619	-493545353351817	ZNF594-DT	ZNF594 divergent transcript
7268	0.026143817409761	23867831945283	0.31871703222244	0.752054994342441	0.99993762029619	-493546576055934	TTC4	tetratricopeptide repeat domain 4
55206	-0.0214988644821927	306861547821852	-0.318697155521283	0.752069925661415	0.99993762029619	-493546914713731	SBNO1	strawberry notch homolog 1
644172	-0.0575194901188223	0.404795399477047	-0.318670731627848	0.752089775362446	0.99993762029619	-493547364889727	MAPK8IP1P2	mitogen-activated protein kinase 8 interacting protein 1 pseudogene 2
3344	0.0196883417739171	282634850149973	0.318655816570366	0.752100979670336	0.99993762029619	-493547618976793	FOXN2	forkhead box N2
11001	-0.0335100494905751	1354787812322	-0.31864282075454	0.75211074227353	0.99993762029619	-493547840358807	SLC27A2	solute carrier family 27 member 2
107985584	0.031670549828887	0.604370886755212	0.318594407663791	0.752147111098454	0.99993762029619	-493548664990738	LOC107985584	uncharacterized LOC107985584
151888	0.0239038563133538	238964776372153	0.318581728421923	0.75215663607892	0.99993762029619	-493548880938836	BTLA	B and T lymphocyte associated
100134391	0.0440762123408405	0.669609168108379	0.318527472379422	0.752197395094141	0.99993762029619	-493549804911284	LOC100134391	uncharacterized LOC100134391
2306	-0.0309528543956563	119127206535215	-0.318517151451535	0.752205148614078	0.99993762029619	-493549980657528	FOXD2	forkhead box D2
346606	-0.0592047490905	0.344109675615116	-0.318498799668223	0.752218935318882	0.99993762029619	-493550293140401	MOGAT3	monoacylglycerol O-acyltransferase 3
6721	-0.033322538216574	295013889027628	-0.318435645581365	0.752266380210838	0.99993762029619	-493551368353051	SREBF2	sterol regulatory element binding transcription factor 2
55608	-0.0197054247754429	329866779265239	-0.318422815771138	0.752276018803767	0.99993762029619	-49355158675767	ANKRD10	ankyrin repeat domain 10
2904	-0.078987505692893	0.911070860972468	-0.318391811517365	0.752299311395085	0.99993762029619	-493552114513771	GRIN2B	glutamate ionotropic receptor NMDA type subunit 2B
7249	-0.0242607040077059	311873518149986	-0.318307616888469	0.752362565556514	0.99993762029619	-493553547422558	TSC2	TSC complex subunit 2
23508	0.0298264555875551	280362149245078	0.318296960000648	0.752370572040766	0.99993762029619	-493553728765421	TTC9	tetratricopeptide repeat domain 9
54187	0.0240953438267333	278227002337987	0.318260936883823	0.752397636295006	0.99993762029619	-493554341708035	NANS	N-acetylneuraminate synthase
9391	0.0244502058548535	337003866716943	0.318252986078163	0.752403609797402	0.99993762029619	-493554476983786	CIAO1	cytosolic iron-sulfur assembly component 1
10363	0.02809699620936	266545434524266	0.318205512990756	0.752439277022316	0.99993762029619	-493555284625671	HMG20A	high mobility group 20A
51635	0.0283565007409865	360224823775951	0.318176222825572	0.752461283428273	0.99993762029619	-493555782868771	DHRS7	dehydrogenase/reductase 7
81628	0.0299547765294803	335984267917492	0.318174958752566	0.75246223316149	0.99993762029619	-493555804370381	TSC22D4	TSC22 domain family member 4
105369194	-0.0265759836690749	192362896811221	-0.318171690191183	0.752464688924413	0.99993762029619	-493555859967514	LOC105369194	uncharacterized LOC105369194
29093	0.0299867953478077	233018554701436	0.318137963984518	0.752490028533963	0.99993762029619	-493556433605951	MRPL22	mitochondrial ribosomal protein L22
10721	0.0442693818928221	111400848605028	0.318078309902038	0.752534849295089	0.99993762029619	-493557448095988	POLQ	DNA polymerase theta
10246	-0.0573171610552043	0.349441182779466	-0.318008298583446	0.752587453023391	0.99993762029619	-49355863848304	SLC17A2	solute carrier family 17 member 2
642987	-0.0514334121301603	0.823564790375863	-0.317904966545431	0.752665094819889	0.99993762029619	-493560394940723	TMEM232	transmembrane protein 232
107986328	-0.0502457850552323	0.315768117119105	-0.31790280903357	0.752666715962658	0.99993762029619	-493560431608494	LOC107986328	uncharacterized LOC107986328
57121	0.0278549612568906	295833811124021	0.317895937236185	0.752671879401752	0.99993762029619	-493560548395781	LPAR5	lysophosphatidic acid receptor 5
54664	0.0262277200414749	259607007763067	0.317888003836274	0.752677840538863	0.99993762029619	-493560683222062	TMEM106B	transmembrane protein 106B
101929535	0.0414108542333609	0.197255769715573	0.317806824226052	0.752738839586213	0.99993762029619	-493562062659062	LOC101929535	uncharacterized LOC101929535
11193	-0.0217751612894674	214116540781209	-0.317742994415665	0.752786802983673	0.99993762029619	-493563147036135	WBP4	WW domain binding protein 4
57020	-0.0281520667388189	280234028589718	-0.317678212954298	0.75283548249977	0.99993762029619	-493564247359802	VPS35L	VPS35 endosomal protein sorting factor like
729747	-0.0567313501253172	0.614102119470637	-0.317600717483154	0.752893717211468	0.99993762029619	-493565563341069	ZNF878	zinc finger protein 878
585	0.0236479693650256	235527411480633	0.317593238273601	0.752899337612911	0.99993762029619	-493565690331659	BBS4	Bardet-Biedl syndrome 4
284293	-0.0470522313060575	0.363181876849214	-0.317574485136824	0.752913430092587	0.99993762029619	-49356600873088	HMSD	histocompatibility minor serpin domain containing
105376413	-0.0542353062697494	0.87533382939161	-0.317559514567529	0.752924680136142	0.99993762029619	-493566262894596	LOC105376413	uncharacterized LOC105376413
10329	0.0238222076309524	210040912750057	0.317526720079275	0.75294932464311	0.99993762029619	-493566819623464	RXYLT1	ribitol xylosyltransferase 1
11345	0.0271504495269266	371517067534856	0.317517889514683	0.752955960709155	0.99993762029619	-493566969523991	GABARAPL2	GABA type A receptor associated protein like 2
6565	0.024075565131739	173689103304624	0.317493329149575	0.752974417637013	0.99993762029619	-493567386419183	SLC15A2	solute carrier family 15 member 2
2591	-0.0247613816316812	246504026128903	-0.317487224638747	0.752979005153512	0.99993762029619	-493567490034071	GALNT3	polypeptide N-acetylgalactosaminyltransferase 3
170572	0.0467395223294277	0.237584526113172	0.317472059927274	0.752990401415659	0.99993762029619	-493567747423696	HTR3C	5-hydroxytryptamine receptor 3C
153	-0.0494874938303932	0.852542011685651	-0.31746599274573	0.752994960910984	0.99993762029619	-493567850398148	ADRB1	adrenoceptor beta 1
10487	0.0341708945013837	4258240101909	0.317431651035761	0.753020768923807	0.99993762029619	-493568433221627	CAP1	cyclase associated actin cytoskeleton regulatory protein 1
3779	0.0278539484276854	191128480624405	0.31741846359792	0.753030679443874	0.99993762029619	-493568657013002	KCNMB1	potassium calcium-activated channel subfamily M regulatory beta subunit 1
150084	0.0583717140314958	0.46225179012362	0.317370073447393	0.753067045596596	0.99993762029619	-493569478116994	IGSF5	immunoglobulin superfamily member 5
123	0.0299765755669434	32300960296572	0.317363061208527	0.753072315480092	0.99993762029619	-493569597093263	PLIN2	perilipin 2
9836	-0.0283979096029494	219015685700404	-0.317299935697947	0.75311975651866	0.99993762029619	-493570668023083	LCMT2	leucine carboxyl methyltransferase 2
105378275	-0.0475285076905145	0.466414463343109	-0.317258689543563	0.75315075498048	0.99993762029619	-493571367653723	LOC105378275	uncharacterized LOC105378275
105372832	0.0368035161842895	0.81126562797759	0.317256436724832	0.753152448093744	0.99993762029619	-49357140586417	LOC105372832	uncharacterized LOC105372832
151171	-0.0465016508967001	0.32824779499379	-0.317218650044689	0.753180846981962	0.99993762029619	-493572046730507	LINC01107	long intergenic non-protein coding RNA 1107
110806298	-0.0402845548230973	0.915704045663947	-0.317218085179581	0.753181271513606	0.99993762029619	-493572056310109	C17orf113	chromosome 17 open reading frame 113
51004	0.0237779055492333	246903579086167	0.317125987996057	0.753250489383792	0.99993762029619	-493573617969198	COQ6	coenzyme Q6, monooxygenase
9582	0.0369641367037756	251573616229304	0.317040436665342	0.753314789422687	0.99993762029619	-493575068230183	APOBEC3B	apolipoprotein B mRNA editing enzyme catalytic subunit 3B
399815	0.0301459186077111	105673795512545	0.317038682639695	0.753316107760134	0.99993762029619	-493575097960264	C10orf88B	C10orf88B (pseudogene)
80227	0.0238977980892781	254720546436201	0.316935036134723	0.753394010507547	0.99993762029619	-493576854440693	PAAF1	proteasomal ATPase associated factor 1
84279	0.0342663461469943	247906571961469	0.316932501500545	0.753395915621319	0.99993762029619	-493576897387599	PRADC1	protease associated domain containing 1
101927960	0.0430348876334372	0.272067284733862	0.316918554101752	0.75340639896962	0.99993762029619	-493577133706593	LOC101927960	uncharacterized LOC101927960
254240	0.0640060618231216	0.641308823246466	0.316897842464538	0.753421966641885	0.99993762029619	-493577484617056	BPIFC	BPI fold containing family C
644890	0.0274121628314601	0.755882088041428	0.316812344545562	0.753486231316224	0.99993762029619	-493578932939758	MEIG1	meiosis/spermiogenesis associated 1
80179	-0.0246918107925516	233602208948192	-0.316796042329601	0.753498485111301	0.99993762029619	-493579209053056	MYO19	myosin XIX
27292	0.0234470585890016	26917156954321	0.316635438042125	0.753619209112805	0.99993762029619	-49358192848183	DIMT1	DIM1 rRNA methyltransferase and ribosome maturation factor
105370714	-0.0589580427222441	0.63715627653377	-0.316613054153204	0.753636035271186	0.99993762029619	-493582307388108	LOC105370714	uncharacterized LOC105370714
128387	0.02708224851574	239033582609872	0.316579273745424	0.75366142852129	0.99993762029619	-493582879160248	TATDN3	TatD DNase domain containing 3
102723468	0.0250296289194409	136462921171856	0.316558389450578	0.753677127705442	0.99993762029619	-493583232620658	LOC102723468
56413	0.0441525503031364	236958718812753	0.316478761857466	0.753736986499457	0.99993762029619	-493584580081798	LTB4R2	leukotriene B4 receptor 2
89857	0.0266292111970765	281193948830958	0.316471627465731	0.753742349742272	0.99993762029619	-493584700793854	KLHL6	kelch like family member 6
6654	0.0187792633196868	2497470321503	0.316471401291628	0.753742519767711	0.99993762029619	-493584704620617	SOS 1	SOS Ras/Rac guanine nucleotide exchange factor 1
3895	-0.0200465692714764	268944374337358	-0.316445893974659	0.753761694867205	0.99993762029619	-493585136175446	KTN1	kinectin 1
51206	0.0354639829086789	251875989393465	0.316430112676557	0.753773558521664	0.99993762029619	-49358540315983	GP6	glycoprotein VI platelet
58517	-0.0172422260298863	308481028416816	-0.316403997576121	0.753793190787539	0.99993762029619	-49358584494014	RBM25	RNA binding motif protein 25
80851	-0.0279984809178533	291317711359899	-0.316365375380994	0.753822225682235	0.99993762029619	-49358649823253	SH3BP5L	SH3 binding domain protein 5 like
55010	-0.0275689939534993	131677135811362	-0.316250480188552	0.753908602262473	0.99993762029619	-493588441211575	PARPBP	PARP1 binding protein
107984696	0.0340748657228143	130362799103939	0.316243285636037	0.753914011132691	0.99993762029619	-493588562854544	LOC107984696	uncharacterized LOC107984696
112267985	-0.0364504217893279	0.529284291944293	-0.316228118975882	0.753925413481149	0.99993762029619	-493588819278131	LOC112267985
126272	0.0317700866710431	172976979776629	0.316176273233561	0.753964391717408	0.99993762029619	-493589695745051	EID2B	EP300 interacting inhibitor of differentiation 2B
64067	0.057778800655501	0.557584501207893	0.316173909783464	0.753966168602535	0.99993762029619	-49358973569645	NPAS3	neuronal PAS domain protein 3
150776	0.022886121095353	266452061517051	0.316062312024356	0.754050071399069	0.99993762029619	-493591621791124	SMPD4BP	sphingomyelin phosphodiesterase 4B, pseudogene
286527	0.0242195114833634	125954636657656	0.316043542594578	0.754064183161139	0.99993762029619	-493591938945257	TMSB15B	thymosin beta 15B
107985232	-0.056605960148757	0.432541635017629	-0.316043105542435	0.754064511759034	0.99993762029619	-49359194633007	LOC107985232	uncharacterized LOC107985232
151242	-0.051904978379967	0.36186140832665	-0.315960600446488	0.754126544097143	0.99993762029619	-493593340226616	PPP1R1C	protein phosphatase 1 regulatory inhibitor subunit 1C
833	-0.0234076231256282	307189523818417	-0.315933814225047	0.754146683961697	0.99993762029619	-493593792693523	CARS1	cysteinyl-tRNA synthetase 1
221037	-0.0205499650180325	332724185580311	-0.315819792271971	0.754232416069631	0.99993762029619	-49359571830189	JMJD1C	jumonji domain containing 1C
107986863	-0.0502662861939974	0.585659726351534	-0.315818207432761	0.754233607718733	0.99993762029619	-493595745061881	LOC107986863
1665	-0.0244507830689678	302040724589248	-0.315817695873933	0.75423399236269	0.99993762029619	-493595753699517	DHX15	DEAH-box helicase 15
107986182	-0.0561800941966194	0.903787788067838	-0.315742832766223	0.754290283043148	0.99993762029619	-493597017608604	LOC107986182	uncharacterized LOC107986182
392	0.0291972282277069	354231355931785	0.315712354536259	0.754313200468119	0.99993762029619	-493597532085602	ARHGAP1	Rho GTPase activating protein 1
105379048	-0.0423844950321	0.407344888260213	-0.315709634238913	0.754315245946037	0.99993762029619	-493597578002229	LOC105379048	uncharacterized LOC105379048
11253	0.022047688124653	306545776329104	0.315700832672086	0.754321864135885	0.99993762029619	-493597726563546	MAN1B1	mannosidase alpha class 1B member 1
51601	0.0215860977731843	200919714594674	0.31568865034481	0.754331024462788	0.99993762029619	-493597932181824	LIPT1	lipoyltransferase 1
51378	0.0415295432574991	103617211453973	0.315659535246184	0.754352917291922	0.99993762029619	-493598423566465	ANGPT4	angiopoietin 4
92558	0.0214154948173522	238135777177485	0.315651845315796	0.754358699698508	0.99993762029619	-493598553344334	BICDL1	BICD family like cargo adaptor 1
152048	-0.0244159264600639	191625051753312	-0.315642996515991	0.754365353529306	0.99993762029619	-493598702675801	GOLGA4-AS1	GOLGA4 antisense RNA 1
201931	0.0189068227559672	241773224876575	0.315533083273897	0.754448004084215	0.99993762029619	-49360055721508	TMEM192	transmembrane protein 192
7705	-0.0249364805251435	235440891088762	-0.315524146028928	0.754454724680302	0.99993762029619	-493600707982902	ZNF146	zinc finger protein 146
105374535	-0.0234449916214965	147844082786635	-0.315490293994163	0.754480180783708	0.99993762029619	-49360127901511	LOC105374535	uncharacterized LOC105374535
3029	0.0459936096840901	39811171231423	0.315448401882821	0.754511683263019	0.99993762029619	-493601985587122	HAGH	hydroxyacylglutathione hydrolase
124602	0.0391495912691422	163245212169696	0.315391254723451	0.754554658087515	0.99993762029619	-49360294930805	KIF19	kinesin family member 19
100506115	0.0302085354859574	374164936206595	0.315382900343121	0.754560940671764	0.99993762029619	-493603090180546	PELATON	plaque enriched lncRNA in atherosclerotic and inflammatory bowel macrophage regulation
9978	0.0369506666622592	297700392030355	0.315254913427645	0.754657190343005	0.99993762029619	-493605247848134	RBX1	ring-box 1
106146149	-0.0438108029622358	0.189407456663661	-0.315212990092813	0.754688718709452	0.99993762029619	-493605954424091	LINC01613	long intergenic non-protein coding RNA 1613
84258	-0.0471844956634595	0.767001509884563	-0.315180961224645	0.754712806249328	0.99993762029619	-493606494175965	SYT3	synaptotagmin 3
8970	0.0447064636721899	172496609624065	0.31515101959646	0.754735324291623	0.99993762029619	-493606998704441	H2BC11	H2B clustered histone 11
100128885	0.0522669410160645	0.343902846647551	0.315007911366611	0.754842953961359	0.99993762029619	-493609409479824	LOC100128885	uncharacterized LOC100128885
51602	-0.0233216651625381	260669713713317	-0.314943799604264	0.754891173127378	0.99993762029619	-493610489143156	NOP58	NOP58 ribonucleoprotein
5756	-0.0345811310687385	198141551169359	-0.314884606720533	0.754935693639562	0.99993762029619	-493611485777648	TWF1	twinfilin actin binding protein 1
55268	0.0193699344870901	254221002212751	0.314837342351194	0.75497124301777	0.99993762029619	-493612281437702	ECHDC2	enoyl-CoA hydratase domain containing 2
9322	0.0264590073295168	179420479978452	0.314746071122446	0.755039893213667	0.99993762029619	-493613817585218	TRIP10	thyroid hormone receptor interactor 10
284215	0.0529836108321406	0.377176495135785	0.314703847640825	0.75507165254209	0.99993762029619	-493614528081533	DLGAP1-AS5	DLGAP1 antisense RNA 5
1649	-0.0281510910888643	252480346826002	-0.314659169264784	0.755105258846511	0.99993762029619	-493615279783634	DDIT3	DNA damage inducible transcript 3
107984610	0.0403371141118288	0.241770006314623	0.314606979860858	0.755144515432064	0.99993762029619	-493616157722944	LOC107984610	uncharacterized LOC107984610
307	0.0331842525209738	289609749199322	0.314592610508323	0.755155324097236	0.99993762029619	-493616399421385	ANXA4	annexin A4
653	0.0441144877378322	0.275721575169571	0.314533429728146	0.755199840567144	0.99993762029619	-493617394751255	BMP5	bone morphogenetic protein 5
283	0.0332058357606444	187577912073156	0.314521978771301	0.755208454208249	0.99993762029619	-49361758731735	ANG	angiogenin
23600	0.0305372377567412	20610434880773	0.314510165724158	0.755217340254432	0.99993762029619	-493617785965292	AMACR	alpha-methylacyl-CoA racemase
105375097	-0.0622008135614807	0.480313763441448	-0.314495701167651	0.75522822087329	0.99993762029619	-49361802919089	LOC105375097	uncharacterized LOC105375097
138307	-0.0704582566205894	0.880979484166019	-0.314465096784252	0.755251242461162	0.99993762029619	-493618543775703	LCN8	lipocalin 8
2936	-0.0236427717510712	311367263730017	-0.31442026733547	0.755284965005815	0.99993762029619	-493619297452463	GSR	glutathione-disulfide reductase
101927950	0.0410180903245333	0.340573503766435	0.314392592619526	0.755305783302991	0.99993762029619	-493619762669156	LOC101927950	uncharacterized LOC101927950
56922	-0.0200957770762193	253087202990491	-0.314388629188219	0.755308764808314	0.99993762029619	-493619829291791	MCCC1	methylcrotonyl-CoA carboxylase subunit 1
64641	0.0538566303466179	0.369818112344728	0.314380114820706	0.755315169784538	0.99993762029619	-493619972409813	EBF2	EBF transcription factor 2
56	0.0546651163263583	0.420519759556763	0.31435826013063	0.755331610166923	0.99993762029619	-493620339747767	ACRV1	acrosomal vesicle protein 1
56970	0.0181113495633594	267964860228257	0.314347722824651	0.755339536989325	0.99993762029619	-49362051685185	ATXN7L3	ataxin 7 like 3
147183	0.047087120768292	0.276186058046444	0.314333452381785	0.755350272154475	0.99993762029619	-493620756690658	KRT25	keratin 25
768	0.043166015233613	0.301856588870296	0.314302610671763	0.755373473485254	0.99993762029619	-493621275000649	CA9	carbonic anhydrase 9
10289	0.0251862133880723	329209368687575	0.314291508356481	0.75538182549413	0.99993762029619	-493621461568144	EIF1B	eukaryotic translation initiation factor 1B
135892	-0.0343824967863708	0.737801661891744	-0.314237914690085	0.755422143161851	0.99993762029619	-493622362084501	TRIM50	tripartite motif containing 50
113675	0.0318590226183599	201695075093806	0.314235782360627	0.755423747294031	0.99993762029619	-493622397910169	SDSL	serine dehydratase like
55821	0.0589210193809471	0.504667271280024	0.314226312434674	0.755430871447098	0.99993762029619	-493622557013265	ALLC	allantoicase
56606	-0.0268546176372202	239030353494165	-0.31417329566945	0.75547075595798	0.99993762029619	-493623447653868	SLC2A9	solute carrier family 2 member 9
4620	0.0723453226859659	0.703667812641131	0.314169443901132	0.755473653669799	0.99993762029619	-493623512354791	MYH2	myosin heavy chain 2
112268190	-0.0281132130601607	118464590587448	-0.314163809905759	0.755477892169796	0.99993762029619	-49362360699165	LOC112268190
100506881	-0.0250259741510088	17077742636409	-0.314114705929022	0.755514833812845	0.99993762029619	-493624431742954	MKLN1-AS	MKLN1 antisense RNA
728276	0.041270606654258	0.23389140877961	0.31411034924864	0.755518111435808	0.99993762029619	-49362450491167	CLEC19A	C-type lectin domain containing 19A
30832	-0.0230793233220681	186356090884703	-0.314100404593247	0.755525593028057	0.99993762029619	-493624671924438	ZNF354C	zinc finger protein 354C
107985063	-0.0191885579211672	201047364676921	-0.314040377286122	0.755570753457895	0.99993762029619	-493625679925228	LOC107985063
26973	0.0277162446356822	24404759293908	0.31404036137835	0.755570765425929	0.99993762029619	-493625680192332	CHORDC1	cysteine and histidine rich domain containing 1
102723639	-0.0675471641395624	0.738428143488337	-0.313996184030041	0.755604001993165	0.99993762029619	-493626421912777	LOC102723639	uncharacterized LOC102723639
83473	0.0287680528008178	181693384659259	0.313990945881008	0.755607942915123	0.99993762029619	-4936265098524	KATNAL2	katanin catalytic subunit A1 like 2
29062	-0.0259063768917271	257725257899359	-0.313974651483304	0.755620202049522	0.99993762029619	-493626783398363	WDR91	WD repeat domain 91
11004	0.0262991237385055	16133777794612	0.313959721148576	0.755631434984075	0.99993762029619	-493627034032456	KIF2C	kinesin family member 2C
164237	0.0358403292428486	0.225862179158194	0.313927708842569	0.755655519833517	0.99993762029619	-493627571380157	WFDC13	WAP four-disulfide core domain 13
7009	0.0358547302406178	447114381611085	0.313892148902939	0.755682274080345	0.99993762029619	-493628168213591	TMBIM6	transmembrane BAX inhibitor motif containing 6
51263	0.0233969304284707	24126400943442	0.313884869414831	0.755687750989774	0.99993762029619	-49362829038332	MRPL30	mitochondrial ribosomal protein L30
29999	-0.0522516286894054	0.489316777469917	-0.313878013568882	0.755692909172939	0.99993762029619	-493628405440607	FSCN3	fascin actin-bundling protein 3
4070	0.0697362117342819	135698523621623	0.313811471440486	0.755742974555953	0.99993762029619	-493629522045325	TACSTD2	tumor associated calcium signal transducer 2
4478	-0.0303593513831624	419624474845843	-0.313739624090129	0.755797032722524	0.99993762029619	-493630727410538	MSN	moesin
55902	0.03813541862643	282774564235197	0.31363939827579	0.755872445026236	0.99993762029619	-493632408417434	ACSS2	acyl-CoA synthetase short chain family member 2
646915	0.0629385233233102	0.573880833163831	0.313571364001543	0.755923637033538	0.99993762029619	-493633549198345	ZNF285CP	zinc finger protein 285C, pseudogene
8825	-0.0293954739883922	253983432697063	-0.313540319976928	0.75594699630867	0.99993762029619	-493634069654961	LIN7A	lin-7 homolog A, crumbs cell polarity complex component
105375457	0.0405424107594059	111222713283302	0.313534049527595	0.755951714576821	0.99993762029619	-493634174773563	LOC105375457	uncharacterized LOC105375457
26065	0.0224187223510137	315529987823571	0.313508660471701	0.755970818947022	0.99993762029619	-4936346003776	LSM14A	LSM14A mRNA processing body assembly factor
58526	0.0312412241247757	321765358406503	0.313475709705547	0.755995613471069	0.99993762029619	-493635152689843	MID1IP1	MID1 interacting protein 1
55975	0.025968119535265	241802771385998	0.313394820053861	0.756056481774273	0.99993762029619	-493636508297416	KLHL7	kelch like family member 7
2017	-0.0271014271462731	233632412438426	-0.313393754363423	0.756057283701644	0.99993762029619	-493636526154718	CTTN	cortactin
8513	-0.0435228652043761	0.207746545902739	-0.313380369720037	0.756067355610424	0.99993762029619	-493636750430123	LIPF	lipase F, gastric type
9463	0.0313151719891596	197839781659126	0.313344658668688	0.756094228294851	0.99993762029619	-493637348764251	PICK1	protein interacting with PRKCA 1
54432	0.0316905744776328	303902152701561	0.313257216114647	0.756160030412368	0.99993762029619	-493638813567899	YIPF1	Yip1 domain family member 1
124222	0.0388000728765729	235374197543669	0.313191884147289	0.756209195120153	0.99993762029619	-493639907719231	PAQR4	progestin and adipoQ receptor family member 4
105369460	0.0446718298583805	0.214372017812147	0.313138631591067	0.75624927039242	0.99993762029619	-493640799402581	LOC105369460	uncharacterized LOC105369460
23214	-0.0269994544155616	391709759370339	-0.313103244908456	0.756275901061198	0.99993762029619	-493641391849098	XPO6	exportin 6
1398	-0.0247258944398356	301559028505488	-0.313021943222924	0.756337086761114	0.99993762029619	-493642752756779	CRK	CRK proto-oncogene, adaptor protein
9924	-0.0263111298674619	253909657758058	-0.313016239359168	0.756341379412404	0.99993762029619	-493642848220523	PAN2	poly(A) specific ribonuclease subunit PAN2
200931	-0.0323448774529287	11920271448952	-0.313001177497481	0.756352714805203	0.99993762029619	-493643100297801	SLC51A	solute carrier family 51 subunit alpha
222223	-0.030142484003461	152728168731612	-0.312971072509431	0.756375371655545	0.99993762029619	-493643604102786	ELAPOR2	endosome-lysosome associated apoptosis and autophagy regulator family member 2
4689	0.0359868832383388	390300949209074	0.312890829857318	0.756435762911966	0.99993762029619	-493644946723722	NCF4	neutrophil cytosolic factor 4
284207	-0.0296342428469671	288559067061364	-0.312888465336833	0.756437542492497	0.99993762029619	-493644986281731	METRNL	meteorin like, glial cell differentiation regulator
107985798	-0.0248078777787848	131257795314871	-0.312858496861704	0.756460097421802	0.99993762029619	-493645487623347	KMT2CP5	lysine methyltransferase 2C pseudogene 5
8453	-0.0279000764987023	256050119768811	-0.312806658217361	0.756499112831992	0.99993762029619	-49364635471796	CUL2	cullin 2
401177	-0.0404106350457209	0.222857000685129	-0.312759145274224	0.756534873153682	0.99993762029619	-493647149332399	LINC02111	long intergenic non-protein coding RNA 2111
107986925	-0.0501919960636105	0.423797202660779	-0.312754789402625	0.756538151600756	0.99993762029619	-493647222174742	LOC107986925	uncharacterized LOC107986925
10507	-0.0244775475748735	372280419739168	-0.312436149310206	0.75677798854651	0.99993762029619	-493652548001179	SEMA4D	semaphorin 4D
51657	0.0253375878082478	287632386717881	0.312415589652563	0.756793464421918	0.99993762029619	-493652891455467	STYXL1	serine/threonine/tyrosine interacting like 1
140831	0.0246190996303373	220609601330078	0.31241348714649	0.756795047047519	0.99993762029619	-493652926577102	ZSWIM3	zinc finger SWIM-type containing 3
65996	0.0219336042825864	303526123131344	0.312409154512412	0.756798308367326	0.99993762029619	-493652998951512	CENPBD2P	CENPB DNA-binding domains containing 2, pseudogene
23528	-0.0284680062452396	284663610475858	-0.312337530865913	0.756852222559841	0.99993762029619	-493654195243356	ZNF281	zinc finger protein 281
54851	-0.0299406340990256	22785122036467	-0.312290618949685	0.756887535844929	0.99993762029619	-493654978640954	ANKRD49	ankyrin repeat domain 49
105374601	0.046474702412649	0.380825825654303	0.312279260819784	0.756896085839595	0.99993762029619	-493655168296589	LOC105374601	replaced by ID 105374600
1031	0.030893222246072	194655327045211	0.312271372728838	0.756902023731183	0.99993762029619	-49365530000623	CDKN2C	cyclin dependent kinase inhibitor 2C
55748	0.0285317355427717	335549351864683	0.312256446406647	0.756913259809516	0.99993762029619	-49365554922615	CNDP2	carnosine dipeptidase 2
105370691	-0.0641960815223178	0.494878490432021	-0.312210982173825	0.756947484223906	0.99993762029619	-493656308254844	LOC105370691
84991	0.0216410323655412	287268605238207	0.312198480174708	0.756956895524944	0.99993762029619	-493656516957437	RBM17	RNA binding motif protein 17
79269	-0.0231540571969981	304676346891489	-0.312191167278588	0.756962400571391	0.99993762029619	-493656639031706	DCAF10	DDB1 and CUL4 associated factor 10
374462	0.0506765331055246	0.358844199125125	0.312185523007253	0.756966649509159	0.99993762029619	-493656733249662	PTPRQ	protein tyrosine phosphatase receptor type Q
55143	0.0340004571660748	192529276248329	0.312172173280604	0.756976699049192	0.99993762029619	-493656956085521	CDCA8	cell division cycle associated 8
100189123	0.0320037580899446	143775090532663	0.312132304028017	0.757006712478244	0.99993762029619	-493657621533515	TRW-CCA1-1	tRNA-Trp (anticodon CCA) 1-1
101927393	-0.0332562328465746	219517828157607	-0.312098944866941	0.757031825429208	0.99993762029619	-493658178258445	LOC101927393	uncharacterized LOC101927393
995	0.0301632288391034	130458327462987	0.312027895400196	0.757085312735879	0.99993762029619	-493659363793477	CDC25C	cell division cycle 25C
4686	-0.0203337172217846	277138512717515	-0.312009807560268	0.757098929779426	0.99993762029619	-493659665565389	NCBP1	nuclear cap binding protein subunit 1
100129396	0.041724699750963	0.692070172823486	0.311978091355949	0.757122806836547	0.99993762029619	-493660194666861	FAM106C	family with sequence similarity 106 member C
440905	-0.0426260300552292	0.383749450604842	-0.311971307527062	0.757127913969448	0.99993762029619	-49366030783029	FAR2P1	fatty acyl-CoA reductase 2 pseudogene 1
6135	0.030161339225856	290550446560685	0.311942310183233	0.757149744434433	0.99993762029619	-493660791517665	RPL11	ribosomal protein L11
11022	0.036041474681666	227372369708882	0.311880004653679	0.757196651441304	0.99993762029619	-493661830648302	TDRKH	tudor and KH domain containing
6133	-0.0419478883204398	274897579669563	-0.311780242148316	0.757271760058725	0.99993762029619	-493663494057484	RPL9	ribosomal protein L9
3786	-0.0701599274367912	105950080360011	-0.311708455595301	0.757325807790029	0.99993762029619	-493664690678054	KCNQ3	potassium voltage-gated channel subfamily Q member 3
6013	0.0240645808774842	132802982142457	0.311660718873511	0.757361749214262	0.99993762029619	-493665486257316	RLN1	relaxin 1
105378260	-0.021897987660678	106121973589417	-0.311627560259467	0.757386714968605	0.99993762029619	-493666038807065	LOC105378260	replaced by ID 85319
10197	0.0381995194154228	346484639604011	0.311617278344467	0.757394456472854	0.99993762029619	-493666210131391	PSME3	proteasome activator subunit 3
107986113	-0.0240898791281519	0.963688436218774	-0.311600473849431	0.757407109041417	0.99993762029619	-493666490127365	LOC107986113
25814	0.0305593926025116	305966560664546	0.311579163144022	0.757423154558281	0.99993762029619	-493666845184159	ATXN10	ataxin 10
11317	-0.0542521521568313	0.305098729119383	-0.311537772941517	0.757454318888742	0.99993762029619	-493667534715885	RBPJL	recombination signal binding protein for immunoglobulin kappa J region like
9589	0.028258516998275	309205882448855	0.311499121019583	0.757483421832076	0.99993762029619	-493668178547822	WTAP	WT1 associated protein
4802	0.0282350070500921	326850730608665	0.31145626776943	0.757515688584543	0.99993762029619	-493668892269501	NFYC	nuclear transcription factor Y subunit gamma
136895	0.0295358540003074	189563153105675	0.311419306166269	0.757543519522576	0.99993762029619	-493669507787539	C7orf31	chromosome 7 open reading frame 31
11332	0.026729315045475	238708761530988	0.3113817027331	0.757571834076836	0.99993762029619	-493670133919631	ACOT7	acyl-CoA thioesterase 7
79659	-0.0353255645057402	141854989342257	-0.311350286958005	0.757595489722789	0.99993762029619	-493670656964026	DYNC2H1	dynein cytoplasmic 2 heavy chain 1
25875	0.0186440672054973	262033092276381	0.311327968936991	0.757612295029838	0.99993762029619	-493671028507231	LETMD1	LETM1 domain containing 1
146712	0.0246751464502837	266795298075503	0.311325512762607	0.757614144518572	0.99993762029619	-493671069395217	B3GNTL1	UDP-GlcNAc:betaGal beta-1,3-N-acetylglucosaminyltransferase like 1
10743	-0.0263261591411776	219609917800498	-0.3112272608556	0.757688128974467	0.99993762029619	-493672704734614	RAI1	retinoic acid induced 1
105377054	-0.0396221811567357	121864712583039	-0.311091507015488	0.757790356509117	0.99993762029619	-493674963427841	LOC105377054
253982	-0.0277103058139098	100586366623661	-0.311083871649077	0.757796106347172	0.99993762029619	-493675090437235	ASPHD1	aspartate beta-hydroxylase domain containing 1
7164	-0.0405552566042201	0.831002481292968	-0.311082655899223	0.757797021872937	0.99993762029619	-493675110660164	TPD52L1	TPD52 like 1
4340	0.0545616132719048	0.498947277192838	0.311031405513673	0.757835616524769	0.99993762029619	-493675963094008	MOG	myelin oligodendrocyte glycoprotein
171392	-0.0239386144975635	193276067120973	-0.311017003584248	0.757846462165915	0.99993762029619	-493676202612368	ZNF675	zinc finger protein 675
167838	-0.0317220335335429	15707100756685	-0.310947179748549	0.757899045014101	0.99993762029619	-493677363696156	TXLNB	taxilin beta
9674	-0.0280474704488314	350387635684108	-0.310942174115349	0.757902814695306	0.99993762029619	-493677446923704	KIAA0040	KIAA0040
105374925	-0.0190668590374758	232507657145252	-0.310822063765487	0.757993270142117	0.99993762029619	-493679443573621	LOC105374925	uncharacterized LOC105374925
92935	0.0371630089138939	190633918746663	0.310765459903366	0.75803589987646	0.99993762029619	-493680384260811	MARS2	methionyl-tRNA synthetase 2, mitochondrial
54557	-0.019687444976471	248620998988135	-0.310763731006967	0.758037201962196	0.99993762029619	-493680412990289	SGTB	small glutamine rich tetratricopeptide repeat co-chaperone beta
11200	-0.0231746194516609	190776619791879	-0.310721244459292	0.758069200130914	0.99993762029619	-493681118949494	CHEK2	checkpoint kinase 2
105377188	0.0514650807804836	0.304828889894833	0.310720567738863	0.758069709797268	0.99993762029619	-49368113019315	LOC105377188	uncharacterized LOC105377188
107987247	0.0623302951937797	0.477720518900236	0.310676854633289	0.75810263219216	0.99993762029619	-493681856431524	LOC107987247	uncharacterized LOC107987247
105372546	0.0690697832352468	0.612033164224824	0.310645620145396	0.758126156635166	0.99993762029619	-493682375291312	LOC105372546	uncharacterized LOC105372546
107986018	0.051740879168483	0.376376188369302	0.310630351573438	0.758137656337708	0.99993762029619	-493682628910339	LOC107986018	uncharacterized LOC107986018
2185	-0.0288647944082667	356768850318237	-0.310597278304008	0.758162566047615	0.99993762029619	-493683178232417	PTK2B	protein tyrosine kinase 2 beta
200895	-0.025696628761249	194708820278323	-0.310589686810031	0.7581682837509	0.99993762029619	-493683304313232	DHFR2	dihydrofolate reductase 2
84941	0.0290673001577222	377601724219668	0.310568683002686	0.758184103309902	0.99993762029619	-493683653132101	HSH2D	hematopoietic SH2 domain containing
64422	-0.0326099841897309	311547204373388	-0.310522338335194	0.758219009366568	0.99993762029619	-493684422714367	ATG3	autophagy related 3
101929547	0.0418483986578156	0.392200436478457	0.310408197616686	0.75830498051979	0.99993762029619	-493686317607267	LOC101929547	uncharacterized LOC101929547
81624	0.0411152251522127	120377605910454	0.310400563705207	0.758310730518072	0.99993762029619	-493686444316067	DIAPH3	diaphanous related formin 3
55127	-0.0224777872467703	246067519716865	-0.310333639095389	0.758361139927872	0.99993762029619	-493687555008513	HEATR1	HEAT repeat containing 1
107984965	-0.0492656550471426	0.635873224907455	-0.310314964783227	0.7583752061125	0.99993762029619	-49368786488829	LOC107984965	uncharacterized LOC107984965
26508	-0.0546878895341215	0.537451124418565	-0.310269487396322	0.758409461718016	0.99993762029619	-493688619458469	HEYL	hes related family bHLH transcription factor with YRPW motif like
133923	-0.0497173579312701	0.380326050940546	-0.310212826143364	0.758452142208262	0.99993762029619	-49368955944033	ZNF474	zinc finger protein 474
100129213	0.0523016569867376	0.32477015866978	0.31017041911696	0.758484086106328	0.99993762029619	-493690262840391	SLC39A12-AS1	SLC39A12 antisense RNA 1
105374317	-0.0460112425672053	0.46832885395862	-0.310154293123161	0.758496233430874	0.99993762029619	-493690530295232	LOC105374317	uncharacterized LOC105374317
284805	0.055841259810967	0.810455467311717	0.310151609721407	0.758498254779153	0.99993762029619	-493690574798983	C20orf203	chromosome 20 open reading frame 203
55219	0.0179589443687496	235540164814824	0.310120481213235	0.758521703334973	0.99993762029619	-493691091031996	MACO1	macoilin 1
347517	-0.0358866819278755	0.998720572704575	-0.310047356147455	0.758576788072465	0.99993762029619	-493692303531014	RAB41	RAB41, member RAS oncogene family
730	-0.0494512432661651	0.35040169902273	-0.310042212700369	0.758580662653176	0.99993762029619	-49369238880471	C7	complement C7
10269	0.0301139255525205	269115741733383	0.310013284241801	0.758602454703276	0.99993762029619	-493692868386245	ZMPSTE24	zinc metallopeptidase STE24
11031	0.0279790450226733	369919434151323	0.309958017458693	0.758644088192774	0.99993762029619	-493693784486292	RAB31	RAB31, member RAS oncogene family
4296	0.021827194282066	348970958958826	0.309922679877287	0.758670709030729	0.99993762029619	-493694370155836	MAP3K11	mitogen-activated protein kinase kinase kinase 11
84959	0.0199021372256705	268348865866564	0.309917600984706	0.758674535134332	0.99993762029619	-493694454325731	UBASH3B	ubiquitin associated and SH3 domain containing B
22928	0.0350036261562217	31461746053207	0.309904533857914	0.758684379076634	0.99993762029619	-493694670874273	SEPHS2	selenophosphate synthetase 2
105371543	-0.0512101470069001	0.376021017450688	-0.309833778018395	0.758737682738502	0.99993762029619	-493695843283537	LOC105371543	uncharacterized LOC105371543
81572	0.0262023266761999	259902323116139	0.30978918461522	0.758771277638922	0.99993762029619	-49369658205049	PDRG1	p53 and DNA damage regulated 1
285189	-0.0280668874946837	0.802486705272017	-0.309753640048579	0.758798055846923	0.99993762029619	-493697170832323	PLGLA	plasminogen like A (pseudogene)
100996681	0.0517667983158414	0.324511951035554	0.309693279568311	0.758843530313109	0.99993762029619	-493698170526675	LOC100996681	uncharacterized LOC100996681
23052	-0.0247485501926326	269731969125954	-0.30966942329656	0.758861503426855	0.99993762029619	-493698565582627	ENDOD1	endonuclease domain containing 1
5154	0.0317719850703302	185754940598977	0.309613394450342	0.758903715623723	0.99993762029619	-493699493292551	PDGFA	platelet derived growth factor subunit A
53831	0.0413910104606501	18261354367435	0.309544915444283	0.758955308808275	0.99993762029619	-493700626922824	GPR84	G protein-coupled receptor 84
143098	-0.023160203940408	255838811501555	-0.309534255864526	0.758963340008313	0.99993762029619	-49370080336364	MPP7	MAGUK p55 scaffold protein 7
115273	-0.0473357753650101	0.965025118390083	-0.309434037371833	0.759038848516944	0.99993762029619	-493702461918162	RAB42	RAB42, member RAS oncogene family
3750	-0.04146554798102	116332670709462	-0.309396497228639	0.759067133340511	0.99993762029619	-493703083047459	KCND1	potassium voltage-gated channel subfamily D member 1
439931	-0.0229368697816816	188196657690834	-0.309383124120918	0.75907720946237	0.99993762029619	-493703304297328	THAP7-AS1	THAP7 antisense RNA 1
84265	0.0258557277273712	261851888178926	0.30933066441929	0.759116736242155	0.99993762029619	-493704172119425	POLR3GL	RNA polymerase III subunit GL
100310756	-0.023588489761883	172966049136344	-0.309294413083714	0.759144050899689	0.99993762029619	-493704771727105	LOC100310756	uncharacterized LOC100310756
84060	0.0256690312449628	250654363047812	0.309288438976085	0.759148552300744	0.99993762029619	-493704870533906	RBM48	RNA binding motif protein 48
64184	0.0421670544400607	0.177039710262307	0.309268332607353	0.759163702212759	0.99993762029619	-493705203062729	EDDM3B	epididymal protein 3B
90187	0.0493315697341209	0.545766972367614	0.309250498146785	0.759177140349842	0.99993762029619	-49370549799971	EMILIN3	elastin microfibril interfacer 3
54065	0.0232658377336161	169163752248674	0.309247720117387	0.75917923358177	0.99993762029619	-49370554393979	SMIM11	small integral membrane protein 11
140739	0.0359833004727692	289250654428381	0.309237539209752	0.759186904863024	0.99993762029619	-493705712297259	UBE2F	ubiquitin conjugating enzyme E2 F (putative)
440292	-0.02601710682161	107843458475783	-0.309202663282525	0.759213183950686	0.99993762029619	-493706288984443	COMMD4P1	COMM domain containing 4 pseudogene 1
200030	0.0208170514981401	231071924130526	0.30920035978869	0.759214919648607	0.99993762029619	-49370632707135	NBPF11	NBPF member 11
442578	0.0207549983961028	251428201093151	0.309194791560403	0.759219115350899	0.99993762029619	-49370641913755	STAG3L3	stromal antigen 3-like 3 (pseudogene)
107986170	0.0441488986469457	0.281359579712593	0.309146003180115	0.759255878083678	0.99993762029619	-493707225744113	LOC107986170	replaced by ID 10686
3681	0.0579815752675864	0.975399135532476	0.309055209624719	0.75932429382693	0.99993762029619	-493708726476343	ITGAD	integrin subunit alpha D
60560	0.0208155905124494	238078567532463	0.30903258067223	0.75934134574779	0.99993762029619	-493709100443674	NAA35	N-alpha-acetyltransferase 35, NatC auxiliary subunit
338949	0.0431561930818755	0.235854643028147	0.308916369954685	0.759428917617946	0.99993762029619	-493711020520957	TMEM202	transmembrane protein 202
107984948	0.0318037397849762	193448539620796	0.308760950027162	0.759546041076513	0.99993762029619	-493713587308955	LOC107984948	uncharacterized LOC107984948
111	0.0454747571906025	135355799657087	0.308727553110402	0.7595712095332	0.99993762029619	-493714138697938	ADCY5	adenylate cyclase 5
100616424	0.0248644656700874	143942788899761	0.308725976533886	0.759572397673363	0.99993762029619	-493714164726034	MIR4707	microRNA 4707
175	0.0284206751231344	259238614197296	0.308698602119429	0.759593027684323	0.99993762029619	-493714616636074	AGA	aspartylglucosaminidase
106480429	0.047285063786155	249052587437756	0.308679295162881	0.759607577974642	0.99993762029619	-493714935340746	HLA-DQB1-AS1	HLA-DQB1 antisense RNA 1
105376095	0.0307314179922353	12096308244337	0.308639313040826	0.759637709961447	0.99993762029619	-493715595272637	LOC105376095	uncharacterized LOC105376095
285782	-0.0466657023045094	0.547577035510134	-0.308627914553211	0.759646300347912	0.99993762029619	-493715783396844	CAGE1	cancer antigen 1
5924	0.0255741188853911	208675397283844	0.308626258923056	0.759647548104003	0.99993762029619	-49371581072131	RASGRF2	Ras protein specific guanine nucleotide releasing factor 2
10717	-0.0234962242933352	260537753277245	-0.308625526684274	0.759648099951736	0.99993762029619	-493715822806108	AP4B1	adaptor related protein complex 4 subunit beta 1
645513	0.0249620815539964	209093595804048	0.308545424072189	0.759708469619589	0.99993762029619	-493717144640336	SEPTIN7P14	septin 7 pseudogene 14
84752	-0.0251922753967011	207468615405986	-0.308532516728444	0.759718197436672	0.99993762029619	-493717357602437	B3GNT9	UDP-GlcNAc:betaGal beta-1,3-N-acetylglucosaminyltransferase 9
2563	-0.0392290466672464	0.817171508611578	-0.308504066190869	0.759739639760318	0.99993762029619	-493717826985135	GABRD	gamma-aminobutyric acid type A receptor subunit delta
57489	-0.0192096962456261	237663589135024	-0.308478457093956	0.75975894074026	0.99993762029619	-493718249452487	ODF2L	outer dense fiber of sperm tails 2 like
92745	0.0373844344829757	327637711393819	0.308469550264662	0.759765653646838	0.99993762029619	-493718396378245	SLC38A5	solute carrier family 38 member 5
92421	0.0370497210412103	0.694838617027644	0.308438994671143	0.759788682956403	0.99993762029619	-493718900386911	CHMP4C	charged multivesicular body protein 4C
9371	-0.0190071607916198	234356233971357	-0.308435601494834	0.75979124035816	0.99993762029619	-493718956353652	KIF3B	kinesin family member 3B
55860	0.0322648861740706	299944331176945	0.308434477649804	0.759792087389098	0.99993762029619	-493718974890116	ACTR10	actin related protein 10
105378842	-0.0440511037427084	0.426135997131143	-0.308392797757304	0.759823501327195	0.99993762029619	-493719662302205	LOC105378842	uncharacterized LOC105378842
9028	0.0347361966450268	108503409277008	0.308380910393029	0.759832460853634	0.99993762029619	-49371985833953	RHBDL1	rhomboid like 1
4957	-0.0281352615822499	250465413570656	-0.308332787234002	0.759868731704757	0.99993762029619	-493720651873359	ODF2	outer dense fiber of sperm tails 2
10449	0.0295794033090204	30875627836363	0.308324191186087	0.759875210680481	0.99993762029619	-493720793606221	ACAA2	acetyl-CoA acyltransferase 2
11153	0.0207056111422519	234209941252524	0.308231138111159	0.75994534736865	0.99993762029619	-49372232762793	FICD	FIC domain protein adenylyltransferase
283970	0.0246462806143231	232070489806804	0.308212516054149	0.759959383579	0.99993762029619	-493722634565791	PDXDC2P-NPIPB14P	PDXDC2P-NPIPB14P readthrough
961	0.0272633787677448	344156176999311	0.308198804242482	0.759969718788444	0.99993762029619	-493722860558836	CD47	CD47 molecule
107987303	-0.0837651247464519	210125401351863	-0.308172867656897	0.759989268482949	0.99993762029619	-493723288008865	LOC107987303	uncharacterized LOC107987303
389831	0.0361647651954697	105586357110517	0.308168921473637	0.759992242931625	0.99993762029619	-493723353041138	LOC389831	uncharacterized LOC389831
27341	0.021982111862707	320808203156265	0.308164239551951	0.759995771950397	0.99993762029619	-493723430197155	RRP7A	ribosomal RNA processing 7 homolog A
54478	-0.0312074062522287	120966908572471	-0.308153591056796	0.7600037983193	0.99993762029619	-493723605675362	PIMREG	PICALM interacting mitotic regulator
83893	-0.0457802210335283	0.30285692602099	-0.308145576502081	0.760009839357222	0.99993762029619	-493723737744491	SPATA16	spermatogenesis associated 16
51088	-0.0186605557911976	259198948357767	-0.308136112630375	0.76001697284976	0.99993762029619	-49372389369204	KLHL5	kelch like family member 5
340706	-0.0671640195467406	0.627144449231603	-0.308075691633703	0.760062516314036	0.99993762029619	-493724889209275	VWA2	von Willebrand factor A domain containing 2
100129203	-0.0336771465018408	12522838775825	-0.308068852434854	0.760067671543937	0.99993762029619	-493725001882091	LOC100129203	uncharacterized LOC100129203
9092	0.0302063057467814	277325723738446	0.307999382306041	0.760120037153375	0.99993762029619	-493726146231659	SART1	spliceosome associated factor 1, recruiter of U4/U6.U5 tri-snRNP
65080	0.0297520143637997	27475902665699	0.307878735111019	0.760210982057192	0.99993762029619	-493728132989745	MRPL44	mitochondrial ribosomal protein L44
400654	0.0430435709545379	0.333997960055195	0.307852732658844	0.760230583386839	0.99993762029619	-493728561084163	LINC01538	long intergenic non-protein coding RNA 1538
23054	-0.0236376821655959	269106633176371	-0.307851398804612	0.760231588885456	0.99993762029619	-493728583043262	NCOA6	nuclear receptor coactivator 6
55714	0.0598862015509063	0.675385056342227	0.307793602824311	0.760275157606056	0.99993762029619	-493729534441727	TENM3	teneurin transmembrane protein 3
101927646	-0.049175836486541	0.366979476242549	-0.307790862146193	0.760277223649111	0.99993762029619	-493729579552525	LOC101927646	uncharacterized LOC101927646
55589	-0.0262483307935639	270867944471242	-0.307778695557147	0.760286395377804	0.99993762029619	-493729779806388	BMP2K	BMP2 inducible kinase
151188	0.0353619124319198	276858424375385	0.307762521061877	0.760298588503374	0.99993762029619	-49373004601554	ARL6IP6	ADP ribosylation factor like GTPase 6 interacting protein 6
85009	0.0366523214837128	0.97307829487725	0.307719668107327	0.760330893458166	0.99993762029619	-493730751247099	MGC16025	uncharacterized LOC85009
147339	-0.0302595170417206	256061360418539	-0.307623745445357	0.760403206916083	0.99993762029619	-493732329494672	C18orf25	chromosome 18 open reading frame 25
128102	-0.073349600437184	0.968051039641212	-0.307614185527502	0.760410413995657	0.99993762029619	-493732486760468	HSD3BP4	hydroxy-delta-5-steroid dehydrogenase, 3 beta, pseudogene 4
107986918	-0.0254158544763674	154524222100612	-0.307599029690901	0.760421839799648	0.99993762029619	-493732736072214	LOC107986918	uncharacterized LOC107986918
107985876	0.0389270320431028	152714670278488	0.307566482461593	0.760446376951847	0.99993762029619	-4937332714292	LOC107985876	uncharacterized LOC107985876
124245	-0.0174171627635546	26740322735525	-0.307556402579068	0.760453976163362	0.99993762029619	-493733437217963	ZC3H18	zinc finger CCCH-type containing 18
3052	0.0255318585082254	249770137942655	0.30754169790053	0.76046506204659	0.99993762029619	-493733679063354	HCCS	holocytochrome c synthase
105375607	0.0475730475955712	0.339408578768413	0.307520783118206	0.760480829826926	0.99993762029619	-493734023025542	LOC105375607	uncharacterized LOC105375607
105373454	0.0676413157206942	0.725499156944065	0.307502766664433	0.760494412623564	0.99993762029619	-493734319303552	LOC105373454	uncharacterized LOC105373454
4281	-0.069170526605042	0.874177417082745	-0.307489778460373	0.760504204617141	0.99993762029619	-493734532882043	MID1	midline 1
105377156	0.0321702019828882	168930919153897	0.307482967861424	0.760509339241583	0.99993762029619	-493734644872201	LOC105377156	uncharacterized LOC105377156
107984450	-0.0439717045559577	0.510101447090249	-0.307482634984668	0.760509590203219	0.99993762029619	-493734650345801	LOC107984450	uncharacterized LOC107984450
26057	-0.0200520772036548	275203207993122	-0.307465345980168	0.760522624723893	0.99993762029619	-493734934626389	ANKRD17	ankyrin repeat domain 17
11215	-0.0203291068573552	232047361309253	-0.307459801838754	0.760526804576287	0.99993762029619	-493735025784546	AKAP11	A-kinase anchoring protein 11
729238	-0.0556728091144311	0.468778424546565	-0.30744364173274	0.760538988083999	0.99993762029619	-493735291483747	SFTPA2	surfactant protein A2
28748	0.0438644681840292	0.783361984680113	0.307346760139378	0.760612030843682	0.99993762029619	-493736884089131	TRAJ7	T cell receptor alpha joining 7
84847	-0.0439998007515174	0.432734750618137	-0.307304347424645	0.760644008124925	0.99993762029619	-493737581141558	LINC00525	long intergenic non-protein coding RNA 525
4916	-0.0811241861641256	114329551337463	-0.307201921804657	0.760721234208273	0.99993762029619	-493739264112172	NTRK3	neurotrophic receptor tyrosine kinase 3
113115	0.0282444658008676	123315181737259	0.307187982287856	0.760731744411517	0.99993762029619	-493739493111462	MTFR2	mitochondrial fission regulator 2
344967	-0.0326517801283466	1081870138934	-0.307177378154851	0.760739739812431	0.99993762029619	-493739667309951	LOC344967	acyl-CoA thioesterase 7 pseudogene
100134713	0.0223793494034368	212029347934271	0.307156808469304	0.760755249207932	0.99993762029619	-493740005199711	NDUFB2-AS1	NDUFB2 antisense RNA 1
100129484	0.0283063663059355	0.925424401113784	0.307135508873412	0.760771309056846	0.99993762029619	-493740355055774	LINC02983	long intergenic non-protein coding RNA 2983
5754	0.0375413494796359	152588480269872	0.307097311787766	0.760800109846953	0.99993762029619	-493740982400973	PTK7	protein tyrosine kinase 7 (inactive)
91010	0.0236244167057924	273727076135333	0.307071627066838	0.760819476448073	0.99993762029619	-493741404200833	FMNL3	formin like 3
3948	-0.0506262041001186	0.346570301188774	-0.307019684598774	0.760858642199474	0.99993762029619	-493742257104052	LDHC	lactate dehydrogenase C
105374924	-0.0431971607046309	0.404889291143788	-0.306997101132873	0.760875670824705	0.99993762029619	-493742627883391	LOC105374924
2568	0.0621776455457672	0.444871493156216	0.306937160590225	0.760920868419395	0.99993762029619	-493743611866732	GABRP	gamma-aminobutyric acid type A receptor subunit pi
9909	0.0240149504608951	328010232402265	0.30686261449817	0.760977080382937	0.99993762029619	-493744835348932	DENND4B	DENN domain containing 4B
9963	-0.0313946410154844	108009143711624	-0.306845891539866	0.760989690619645	0.99993762029619	-493745109772793	SLC23A1	solute carrier family 23 member 1
100616115	0.0305665028967346	0.706627670871491	0.306818510881087	0.761010337623944	0.99993762029619	-49374555905759	MIR4469	microRNA 4469
56001	0.0472089600673233	0.302774210929859	0.306764678101502	0.761050931967822	0.99993762029619	-493746442275088	NXF2	nuclear RNA export factor 2
11093	0.0347809494035727	13376870695199	0.306734586237784	0.761073624008829	0.99993762029619	-493746935915909	ADAMTS13	ADAM metallopeptidase with thrombospondin type 1 motif 13
54739	-0.028144141817029	306187087121065	-0.30672412349796	0.761081513930259	0.99993762029619	-493747107540278	XAF1	XIAP associated factor 1
353174	0.0302517753883516	227970012557469	0.306720833983765	0.761083994548653	0.99993762029619	-493747161498252	ZACN	zinc activated ion channel
222967	0.0379245082113947	0.626749499635462	0.306706529586204	0.76109478150627	0.99993762029619	-493747396126935	RSPH10B	radial spoke head 10 homolog B
100302650	0.0266285796595922	165468281558258	0.306630401311463	0.761152190718049	0.99993762029619	-493748644642771	BABAM2-AS1	BABAM2 antisense RNA 1
387332	0.0468188078654031	0.299093323627022	0.306626003963473	0.76115550685111	0.99993762029619	-493748716750594	TBPL2	TATA-box binding protein like 2
101060321	-0.0240103367608124	142840585118189	-0.306609045097978	0.761168295933102	0.99993762029619	-4937489948329	TBC1D3G	TBC1 domain family member 3G
114659	-0.0226160356209952	210670931032293	-0.30659320922928	0.76118023819839	0.99993762029619	-493749254487147	LRRC37B	leucine rich repeat containing 37B
9575	-0.0167622826823495	221693128935345	-0.306565439763297	0.7612011800625	0.99993762029619	-493749709779605	CLOCK	clock circadian regulator
55844	0.0170838847665329	284126268272848	0.30650825622217	0.761244304622093	0.99993762029619	-493750647199855	PPP2R2D	protein phosphatase 2 regulatory subunit Bdelta
7697	0.0230605883213622	194662764213937	0.306474728548881	0.761269589639361	0.99993762029619	-493751196744533	ZNF138	zinc finger protein 138
22879	-0.0250239476424601	335964651718599	-0.306461095434703	0.761279871178657	0.99993762029619	-493751420184852	MON1B	MON1 homolog B, secretory trafficking associated
105378669	0.0416503971061178	0.825148994996875	0.306456072104589	0.76128365958072	0.99993762029619	-493751502512382	LOC105378669	uncharacterized LOC105378669
101060195	0.02032924741871	128767647145233	0.306382927950398	0.76133882276384	0.99993762029619	-493752701122916	FCF1P2	FCF1 pseudogene 2
121504	-0.0356287279390535	135653535732187	-0.306339709031632	0.761371417806896	0.99993762029619	-493753409216444	H4C16	H4 histone 16
102724736	0.047721433693079	0.332706537821747	0.306312057667067	0.761392272273185	0.99993762029619	-493753862201113	LOC102724736	uncharacterized LOC102724736
7328	-0.0247034454206547	324218644186037	-0.306260857841177	0.761430887304519	0.99993762029619	-49375470084969	UBE2H	ubiquitin conjugating enzyme E2 H
495	0.0474002319621817	0.332155395341348	0.306205107393349	0.761472935134289	0.99993762029619	-49375561387902	ATP4A	ATPase H+/K+ transporting subunit alpha
1894	-0.0271137617914665	164142671429335	-0.306189567273026	0.761484655859365	0.99993762029619	-493755868351392	ECT2	epithelial cell transforming 2
677777	0.0253654684847391	122786440023274	0.306185564549097	0.761487674817402	0.99993762029619	-49375593389467	SCARNA12	small Cajal body-specific RNA 12
8498	0.017280161637335	256413286584	0.306174608777327	0.761495937963636	0.99993762029619	-49375611328746	RANBP3	RAN binding protein 3
101929188	0.0423266481702582	110889373779276	0.306093453924891	0.761557148086964	0.99993762029619	-493757441940993	ITPR3-AS1	ITPR3 antisense RNA 1
256764	0.0522468711398764	0.577382424474211	0.3060563423526	0.761585139589047	0.99993762029619	-493758049409058	WDR72	WD repeat domain 72
2166	-0.0330347673375373	249698769717102	-0.306039300439262	0.761597993607092	0.99993762029619	-493758328338505	FAAH	fatty acid amide hydrolase
283460	0.0506397865891776	0.325363470197931	0.306026931634465	0.761607322933737	0.99993762029619	-493758530772323	HNF1A-AS1	HNF1A antisense RNA 1
284800	-0.0396719792854878	0.62285936697457	-0.30600072702133	0.761627088212928	0.99993762029619	-493758959622856	FAM182A	family with sequence similarity 182 member A
51060	0.0365372963540986	334172160768925	0.305940451200284	0.761672552904313	0.99993762029619	-493759945926202	TXNDC12	thioredoxin domain containing 12
28692	0.0387748305469913	219966761739563	0.305882730027284	0.761716091490856	0.99993762029619	-493760890246896	TRAV1-2	T cell receptor alpha variable 1-2
23031	-0.0244805451121124	349903496106102	-0.305879553299464	0.761718487692411	0.99993762029619	-493760942213162	MAST3	microtubule associated serine/threonine kinase 3
2834	0.042275868617671	0.311241205005736	0.305869869210266	0.761725792402753	0.99993762029619	-493761100626317	PRLHR	prolactin releasing hormone receptor
9948	0.0323429813393945	4070719565619	0.305770813347504	0.761800511537333	0.99993762029619	-493762720705052	WDR1	WD repeat domain 1
27315	0.0243083188528779	260964645684722	0.305763388325785	0.761806112422275	0.99993762029619	-493762842121834	PGAP2	post-GPI attachment to proteins 2
10008	0.0231018117088624	316146971527645	0.305732535624435	0.761829385548914	0.99993762029619	-493763346605651	KCNE3	potassium voltage-gated channel subfamily E regulatory subunit 3
10319	0.0535558154638234	123043508774515	0.305724430672425	0.761835499397038	0.99993762029619	-49376347912432	LAMC3	laminin subunit gamma 3
101927375	0.0453502842321605	0.381464920881774	0.30572320112245	0.761836426890851	0.99993762029619	-493763499227568	LOC101927375	ankyrin repeat domain-containing protein 26-like
100885795	-0.0299356717156005	13416037115604	-0.305661343282481	0.761883088949512	0.99993762029619	-49376451050515	LARS2-AS1	LARS2 antisense RNA 1
101927164	-0.0207281616784429	109259710019205	-0.305618088764107	0.761915718252993	0.99993762029619	-493765217527422	LOC101927164	uncharacterized LOC101927164
8287	0.114524042730503	107231010095609	0.305601192657983	0.761928464051784	0.99993762029619	-493765493677952	USP9Y	ubiquitin specific peptidase 9 Y-linked
948	-0.0361512499695733	306257671650785	-0.305591471588972	0.761935797298108	0.99993762029619	-493765652552574	CD36	CD36 molecule
102724552	0.0222958589327267	165036489038502	0.30551957168573	0.761990036854	0.99993762029619	-493766827480754	RERE-AS1	RERE antisense RNA 1
124152	-0.0187462840016013	157119761759012	-0.305497933755346	0.76200636022769	0.99993762029619	-493767181016099	IQCK	IQ motif containing K
101927330	0.0260116057481294	198099539444314	0.305457170344203	0.762037111917262	0.99993762029619	-493767846969243	LOC101927330	uncharacterized LOC101927330
53339	-0.0300373311377951	277159686216098	-0.305448197881388	0.76204388074597	0.99993762029619	-493767993540825	BTBD1	BTB domain containing 1
170850	-0.0549704611929021	0.35095756096077	-0.305408739147853	0.762073648653213	0.99993762029619	-49376863807674	KCNG3	potassium voltage-gated channel modifier subfamily G member 3
342931	-0.0769943993494862	0.909283157138573	-0.305399907897575	0.762080311052386	0.99993762029619	-493768782318874	RFPL4A	ret finger protein like 4A
101927636	0.0342023195157019	0.611327831768985	0.305348043607818	0.762119438456213	0.99993762029619	-493769629342656	LOC101927636	uncharacterized LOC101927636
100996717	-0.0200201886455935	287694356973457	-0.305345922555439	0.762121038631924	0.99993762029619	-493769663979675	NOTCH2NLC	notch 2 N-terminal like C
54986	-0.0197730097338895	229206541908346	-0.305340009319686	0.762125499732585	0.99993762029619	-493769760542207	ULK4	unc-51 like kinase 4
100507530	-0.0240978747275693	142409318629066	-0.305327631146305	0.762134838179149	0.99993762029619	-493769962670506	MCPH1-AS1	MCPH1 antisense RNA 1
5351	-0.0350307778970342	310739543723679	-0.305301714752598	0.762154390362336	0.99993762029619	-493770385843683	PLOD1	procollagen-lysine,2-oxoglutarate 5-dioxygenase 1
115201	-0.0221138102656089	234738892397049	-0.305176176954163	0.762249102475397	0.99993762029619	-49377243517079	ATG4A	autophagy related 4A cysteine peptidase
29063	0.0226385753841414	198222071391157	0.305134268662073	0.762280721057996	0.99993762029619	-493773119111801	ZCCHC4	zinc finger CCHC-type containing 4
6938	0.0211703664505469	279596333224881	0.305058316684092	0.762338025667576	0.99993762029619	-49377435840661	TCF12	transcription factor 12
8601	0.0414639998410272	0.431261266620535	0.304960572336277	0.762411774298159	0.99993762029619	-493775952833593	RGS20	regulator of G protein signaling 20
105375919	-0.0401641954019054	0.604893269892186	-0.304872979346646	0.762477865596601	0.99993762029619	-493777381239111	LOC105375919	uncharacterized LOC105375919
25904	-0.0223897911382833	271126359574678	-0.304857342758268	0.762489664019812	0.99993762029619	-493777636186926	CNOT10	CCR4-NOT transcription complex subunit 10
199964	-0.0503258666888521	0.404023577877235	-0.304808539280875	0.762526488542228	0.99993762029619	-493778431823173	TMEM61	transmembrane protein 61
414060	-0.0251908565456747	143349496759021	-0.304803966402677	0.762529939023098	0.99993762029619	-493778506367695	TBC1D3C	TBC1 domain family member 3C
10956	-0.0242540331932664	339287536089478	-0.304794675178276	0.762536949763459	0.99993762029619	-493778657824663	OS9	OS9 endoplasmic reticulum lectin
9427	-0.0449537995467383	0.245195534543358	-0.304787598850946	0.762542289255736	0.99993762029619	-493778773173352	ECEL1	endothelin converting enzyme like 1
768213	-0.0210109980082371	161696665591479	-0.304763687348047	0.762560331935142	0.99993762029619	-493779162926598	MIR671	microRNA 671
100996746	-0.0229416071828747	135445131197184	-0.304728618043684	0.762586794097273	0.99993762029619	-493779734495195	SPDYE11	speedy/RINGO cell cycle regulator family member E11
105369382	0.0407189956338148	100502290237188	0.304681236758415	0.762622546943841	0.99993762029619	-493780506624091	LOC105369382	uncharacterized LOC105369382
3718	-0.0236706109942775	347288618229916	-0.30466742618165	0.762632968192762	0.99993762029619	-493780731659861	JAK3	Janus kinase 3
775	0.0215160118357518	186736829620933	0.304647060194085	0.762648336136215	0.99993762029619	-493781063494002	CACNA1C	calcium voltage-gated channel subunit alpha1 C
105375781	-0.0464244510675082	0.45921519659857	-0.3046253409246	0.762664725358967	0.99993762029619	-493781417353675	LOC105375781	uncharacterized LOC105375781
105370921	-0.0714619920239195	0.738474743680418	-0.304622847255538	0.762666607072937	0.99993762029619	-493781457980002	LOC105370921	uncharacterized LOC105370921
9468	-0.0363144654817571	149938338425151	-0.304605049618664	0.762680037150301	0.99993762029619	-493781747925756	PCYT1B	phosphate cytidylyltransferase 1B, choline
7108	0.0213831462726937	260285101740303	0.304597513003755	0.762685724294264	0.99993762029619	-493781870701573	TM7SF2	transmembrane 7 superfamily member 2
107984874	-0.0362665816788938	0.792611124329165	-0.304536885008516	0.762731474783561	0.99993762029619	-493782858257145	LOC107984874	uncharacterized LOC107984874
55744	0.0202140838564451	30885265087951	0.30451981831564	0.762744353636822	0.99993762029619	-493783136217461	COA1	cytochrome c oxidase assembly factor 1
57053	0.0306565377192605	163666026287903	0.304506799066662	0.762754178257714	0.99993762029619	-493783348247839	CHRNA10	cholinergic receptor nicotinic alpha 10 subunit
105378497	0.0551246847134448	0.382319271981606	0.304492291050475	0.762765126383355	0.99993762029619	-493783584513567	LOC105378497	uncharacterized LOC105378497
1733	-0.0398492113122323	0.68640188633142	-0.304414373973495	0.76282392548356	0.99993762029619	-493784853216689	DIO1	iodothyronine deiodinase 1
11126	0.0356303708722359	239012194119693	0.304364464706568	0.762861589611209	0.99993762029619	-493785665706949	CD160	CD160 molecule
89849	-0.0270542620659127	352390814462107	-0.304354044698843	0.762869453165066	0.99993762029619	-493785835321204	ATG16L2	autophagy related 16 like 2
84623	-0.0328988564966279	105179255187895	-0.304349802308949	0.762872654730638	0.99993762029619	-493785904376106	KIRREL3	kirre like nephrin family adhesion molecule 3
80344	0.0269356292852532	353210586882122	0.304343548874036	0.762877373960913	0.99993762029619	-49378600616377	DCAF11	DDB1 and CUL4 associated factor 11
151009	0.042338873543295	0.390813261067024	0.304321169114347	0.762894263192896	0.99993762029619	-493786370423937	LINC01106	long intergenic non-protein coding RNA 1106
5731	0.0458645919845188	0.496024206907082	0.304222082179792	0.762969042103309	0.99993762029619	-493787982875708	PTGER1	prostaglandin E receptor 1
60467	-0.0604380371255876	0.499421609245857	-0.304217140428246	0.762972771604224	0.99993762029619	-493788063279707	BPESC1	blepharophimosis, epicanthus inversus and ptosis candidate 1
10992	0.0185636407807275	337936014661376	0.304205803537763	0.762981327487852	0.99993762029619	-493788247729925	SF3B2	splicing factor 3b subunit 2
3053	-0.0346170025861383	137772712657421	-0.304204739461619	0.76298213054133	0.99993762029619	-493788265042001	SERPIND1	serpin family D member 1
23435	-0.0197335584532174	302694833384624	-0.304146090060878	0.763026393393747	0.99993762029619	-493789219150514	TARDBP	TAR DNA binding protein
107985253	-0.0552634039563587	0.513801751021624	-0.30410187987397	0.763059759471621	0.99993762029619	-493789938241337	LOC107985253	uncharacterized LOC107985253
107985872	0.0385184213134686	0.523575325455748	0.304011391517698	0.76312805380315	0.99993762029619	-493791409736182	LOC107985872
10783	0.0280162855901462	287283626360581	0.3039842851884	0.763148512155629	0.99993762029619	-493791850446783	NEK6	NIMA related kinase 6
339666	0.040990943800217	0.557346010364965	0.303932148535133	0.763187862494633	0.99993762029619	-493792698005551	LOC339666	uncharacterized LOC339666
117285	0.0474457692888422	0.277924605101505	0.303927678670536	0.76319123617194	0.99993762029619	-493792770663135	DEFB118	defensin beta 118
105370948	-0.0365573922651902	0.383397936302481	-0.303811778598922	0.763278714615866	0.99993762029619	-493794654247276	LOC105370948	uncharacterized LOC105370948
9562	0.0329246281404441	227150457853906	0.30379841560956	0.76328880086619	0.99993762029619	-493794871374043	MINPP1	multiple inositol-polyphosphate phosphatase 1
6744	-0.0254534527839301	253560091593969	-0.303727514995329	0.7633423166433	0.99993762029619	-493796023234929	ITPRID2	ITPR interacting domain containing 2
51332	-0.0297017864470701	160228167251914	-0.303709189823723	0.763356148673993	0.99993762029619	-493796320904779	SPTBN5	spectrin beta, non-erythrocytic 5
23221	0.0217158122616041	269135082281828	0.303596999255897	0.763440833011598	0.99993762029619	-493798142914256	RHOBTB2	Rho related BTB domain containing 2
8856	0.0459721992925163	0.854643356341499	0.303581661719495	0.763452410410738	0.99993762029619	-493798391948733	NR1I2	nuclear receptor subfamily 1 group I member 2
258	0.0429715904535478	0.340571975714621	0.303530749680186	0.763490841295789	0.99993762029619	-493799218514446	AMBN	ameloblastin
79155	0.0261784421563092	297613621966056	0.303520718764501	0.763498413191189	0.99993762029619	-493799381351881	TNIP2	TNFAIP3 interacting protein 2
10215	0.0421572470550986	152261440435347	0.303518398972282	0.763500164303296	0.99993762029619	-493799419009599	OLIG2	oligodendrocyte transcription factor 2
57144	-0.0607840268096365	0.63909473656604	-0.303413942313261	0.76357901549011	0.99993762029619	-493801114382785	PAK5	p21 (RAC1) activated kinase 5
2006	0.0582714123009305	0.531047976382078	0.303392914765185	0.763594888863964	0.99993762029619	-493801455598317	ELN	elastin
16	0.0274016610885939	282645631875158	0.303388583618306	0.763598158393321	0.99993762029619	-493801525877236	AARS1	alanyl-tRNA synthetase 1
100130015	-0.0287360334514053	106932729731658	-0.303378992075961	0.763605398946065	0.99993762029619	-493801681509894	URAHP	urate (hydroxyiso-) hydrolase, pseudogene
158035	0.0500654600722245	0.38907839424025	0.303346474522609	0.763629946260667	0.99993762029619	-493802209104404	LINC00032	long intergenic non-protein coding RNA 32
130074	0.0179011513853986	25277625191933	0.303311903005097	0.76365604437427	0.99993762029619	-49380276996282	FAM168B	family with sequence similarity 168 member B
8766	0.0301115987110454	327942188716521	0.303267574158948	0.76368950872842	0.99993762029619	-49380348902298	RAB11A	RAB11A, member RAS oncogene family
22834	-0.0217054263042424	29921394440147	-0.30324425593999	0.763707112105021	0.99993762029619	-493803867227016	ZNF652	zinc finger protein 652
27201	-0.0519761922962837	0.411172629477917	-0.303234421987745	0.763714535985055	0.99993762029619	-493804026717708	GPR78	G protein-coupled receptor 78
121260	0.0343272376063273	350495054251422	0.303203151643844	0.763738142848754	0.99993762029619	-493804533837694	SLC15A4	solute carrier family 15 member 4
170691	-0.0278659073554171	175165438393076	-0.303124331594429	0.763797647346673	0.99993762029619	-493805811854623	ADAMTS17	ADAM metallopeptidase with thrombospondin type 1 motif 17
8648	-0.0260114516799059	341494075773674	-0.303066260692632	0.763841488395321	0.99993762029619	-493806753226588	NCOA1	nuclear receptor coactivator 1
55357	-0.0264967885430996	297282540065151	-0.303045168272376	0.763857412467577	0.99993762029619	-493807095105945	TBC1D2	TBC1 domain family member 2
100533483	-0.0276841973623156	306298480148705	-0.303016506682837	0.763879051177476	0.99993762029619	-493807559633404	DNAAF4-CCPG1	DNAAF4-CCPG1 readthrough (NMD candidate)
9772	-0.0249840091931186	274465593400689	-0.303000860841641	0.763890863437809	0.99993762029619	-493807813192129	TMEM94	transmembrane protein 94
343990	-0.0297425690903586	202924453516056	-0.302977993467732	0.76390812789754	0.99993762029619	-493808183760692	CRACDL	CRACD like
80739	0.0378414042532467	308677089246771	0.302938062388852	0.763938275445476	0.99993762029619	-49380883078218	MPIG6B	megakaryocyte and platelet inhibitory receptor G6b
51447	0.0304549052008611	305422068613816	0.302898835090612	0.76396789201173	0.99993762029619	-493809466317668	IP6K2	inositol hexakisphosphate kinase 2
94039	0.0217715216616869	28367504171899	0.302888146091978	0.763975962256506	0.99993762029619	-493809639479813	ZNF101	zinc finger protein 101
100287171	0.0233101943643157	288270648250806	0.302851391623116	0.764003712260335	0.99993762029619	-493810234857241	WASHC1	WASH complex subunit 1
100526835	0.0269946544619528	124711337267725	0.30281332666248	0.764032452034011	0.99993762029619	-493810851387528	FPGT-TNNI3K	FPGT-TNNI3K readthrough
105373636	0.0418551309002062	0.292913305784062	0.302812514418279	0.76403306529764	0.99993762029619	-493810864542441	LOC105373636	uncharacterized LOC105373636
105376674	0.0497440794190848	0.341133596419042	0.302772684163724	0.764063138274535	0.99993762029619	-49381150958086	LOC105376674	uncharacterized LOC105376674
100506658	-0.0308966165624375	101012339774613	-0.30276763020565	0.764066954183539	0.99993762029619	-493811591422104	OCLN	occludin
55108	0.0211534825012318	314974326086932	0.302752525121057	0.764078359068274	0.99993762029619	-493811836018141	BSDC1	BSD domain containing 1
285195	-0.023976915204504	243744916319431	-0.302721787654259	0.764101567132198	0.99993762029619	-493812333711368	SLC9A9	solute carrier family 9 member A9
27121	-0.0412861778938056	0.63276656480573	-0.302687199614587	0.764127682804236	0.99993762029619	-493812893692186	DKK 4,00	dickkopf WNT signaling pathway inhibitor 4
2535	0.027626763975205	208197733303662	0.302674733634958	0.764137095301276	0.99993762029619	-493813095501009	FZD2	frizzled class receptor 2
7404	0.144983480697935	139936650129584	0.302656365311202	0.764150964457831	0.99993762029619	-493813392846484	UTY	ubiquitously transcribed tetratricopeptide repeat containing, Y-linked
1655	-0.0302191065381354	404380755365084	-0.30265055793138	0.764155349385066	0.99993762029619	-493813486852325	DDX5	DEAD-box helicase 5
1854	0.0296464090092452	285063808664091	0.302618474613469	0.76417957439682	0.99993762029619	-493814006162623	DUT	deoxyuridine triphosphatase
147687	-0.0199054699749301	230103889491177	-0.302599806265713	0.764193670336597	0.99993762029619	-493814308309033	ZNF417	zinc finger protein 417
25830	-0.0567972358524315	0.439245458378474	-0.302577000768242	0.764210890231928	0.99993762029619	-493814677389959	SULT4A1	sulfotransferase family 4A member 1
9564	-0.052014737961987	0.658689800619178	-0.302525556727092	0.764249734867676	0.99993762029619	-493815509851733	BCAR1	BCAR1 scaffold protein, Cas family member
100861540	0.0329286476292793	0.70548655081054	0.302477913579794	0.764285710059389	0.99993762029619	-493816280682706	CYP3A7-CYP3A51P	CYP3A7-CYP3A51P readthrough
79587	0.0259796161486938	323566472331937	0.302474419712276	0.764288348288833	0.99993762029619	-493816337206168	CARS2	cysteinyl-tRNA synthetase 2, mitochondrial
63931	0.0290716915273337	261801601914252	0.30245979388104	0.76429939232734	0.99993762029619	-493816573814471	MRPS14	mitochondrial ribosomal protein S14
2913	-0.0465166981980949	0.753461698030773	-0.302456174975835	0.764302124988565	0.99993762029619	-493816632357292	GRM3	glutamate metabotropic receptor 3
100533955	-0.0271567784437128	342540276370309	-0.30240861918368	0.764338034993559	0.99993762029619	-49381740160008	SENP3-EIF4A1	SENP3-EIF4A1 readthrough (NMD candidate)
252995	-0.0386439199577632	0.751119268047605	-0.302326991287331	0.764399674531928	0.99993762029619	-493818721699535	FNDC5	fibronectin type III domain containing 5
81573	0.0224125305715801	227800363997971	0.302281526180362	0.764434007201635	0.99993762029619	-493819456815353	ANKRD13C	ankyrin repeat domain 13C
352954	0.0197048297819142	262194854726757	0.302281330201486	0.764434155194816	0.99993762029619	-493819459983857	CASTOR3P	CASTOR family member 3, pseudogene
729968	-0.0507261926171006	0.442166576382958	-0.302254939500666	0.764454084178932	0.99993762029619	-493819886639036	LOC729968	spore coat protein SP96
440345	-0.0190379047910687	246361402333817	-0.30223360952794	0.764470191664855	0.99993762029619	-493820231451066	NPIPB4	nuclear pore complex interacting protein family member B4
55706	0.0292636057345774	211981623000746	0.302090241916	0.764578459544514	0.99993762029619	-493822548450007	NDC1	NDC1 transmembrane nucleoporin
440299	-0.0521528606464572	0.51621371803102	-0.302009387660939	0.764639520921682	0.99993762029619	-493823854674682	DNM1P41	dynamin 1 pseudogene 41
9726	-0.0203995699217319	272447840083085	-0.302006286054744	0.764641863294587	0.99993762029619	-493823904775154	ZNF646	zinc finger protein 646
80129	-0.0222809869863294	183352142122707	-0.301706927549235	0.764867953310594	0.99993762029619	-493828737934375	CCDC170	coiled-coil domain containing 170
107985271	0.0546304117604821	0.378824086283402	0.301653967549056	0.764907953451038	0.99993762029619	-493829592481723	LOC107985271	uncharacterized LOC107985271
79759	0.0284627322932538	262588876644773	0.30165255957926	0.764909016885037	0.99993762029619	-493829615198289	ZNF668	zinc finger protein 668
105370891	0.0445614835407338	0.247433201228244	0.301650630194566	0.764910474142394	0.99993762029619	-493829646327335	LOC105370891	uncharacterized LOC105370891
6998	0.0604122125306983	0.498051582891726	0.301638637846436	0.764919531939602	0.99993762029619	-493829839809644	TDGF1P3	teratocarcinoma-derived growth factor 1 pseudogene 3
653643	0.0612195294546687	0.688835165377343	0.301529098763895	0.765002268155678	0.99993762029619	-493831606739816	GOLGA6D	golgin A6 family member D
259217	-0.0588514958687457	0.738124767868035	-0.301526953156159	0.765003888787666	0.99993762029619	-493831641343384	HSPA12A	heat shock protein family A (Hsp70) member 12A
3597	-0.0300577969883484	34218313706293	-0.301498452319658	0.765025416295297	0.99993762029619	-493832100971173	IL13RA1	interleukin 13 receptor subunit alpha 1
100126791	0.0405847725043771	0.576575233923745	0.3014111630843	0.765091349568077	0.99993762029619	-493833508400756	EGOT	eosinophil granule ontogeny transcript
50944	0.0390653987881273	0.599888250466398	0.30140225187817	0.765098080681569	0.99993762029619	-493833652060063	SHANK1	SH3 and multiple ankyrin repeat domains 1
9751	-0.0228342073137906	21922145970562	-0.301371781743362	0.765121096554497	0.99993762029619	-493834143243284	SNPH	syntaphilin
105377097	-0.0522531189224311	0.428990665073089	-0.301348306083198	0.765138829240414	0.99993762029619	-493834521640928	LOC105377097	uncharacterized LOC105377097
119710	0.0397119226673369	0.718467096400177	0.301337252132445	0.765147179049741	0.99993762029619	-493834699806369	IFTAP	intraflagellar transport associated protein
54732	0.0353016666874608	310046139146387	0.301333081995264	0.765150329048622	0.99993762029619	-493834767018151	TMED9	transmembrane p24 trafficking protein 9
55181	-0.0266824754013792	254940813221432	-0.301221472607564	0.765234637007962	0.99993762029619	-493836565529003	SMG8	SMG8 nonsense mediated mRNA decay factor
105372478	0.0427573536532292	0.251267646924588	0.301170297114246	0.765273295138302	0.99993762029619	-493837389967066	LOC105372478	replaced by ID 100033407
1349	-0.04639497866724	216852379860899	-0.301114180975627	0.765315686152498	0.99993762029619	-493838293839366	COX7B	cytochrome c oxidase subunit 7B
102467075	0.0404320768492309	0.22174718401715	0.301109788952894	0.765319003986688	0.99993762029619	-493838364575385	LINC01017	long intergenic non-protein coding RNA 1017
283598	0.049608989472014	0.351052535271414	0.301047197843278	0.765366287229687	0.99993762029619	-493839372529571	LINC02914	long intergenic non-protein coding RNA 2914
10640	-0.0218445600724912	254367602941457	-0.301026642458051	0.765381815597809	0.99993762029619	-493839703503894	EXOC5	exocyst complex component 5
57659	0.0192819166135316	286473479748677	0.301003211249179	0.765399516599832	0.99993762029619	-493840080756212	ZBTB4	zinc finger and BTB domain containing 4
105372564	0.05781349232727	0.439018088952267	0.300997674641561	0.765403699224074	0.99993762029619	-493840169893671	LOC105372564	uncharacterized LOC105372564
84542	-0.0288760514181197	181271835012242	-0.300983535210018	0.765414380874903	0.99993762029619	-493840397526229	SANBR	SANT and BTB domain regulator of CSR
27283	0.0429050557450032	0.22220801027777	0.300956232376098	0.765435006966491	0.99993762029619	-493840837048123	TINAG	tubulointerstitial nephritis antigen
51046	-0.0618614305236745	0.524680542797481	-0.300932750346188	0.76545274674799	0.99993762029619	-49384121503097	ST8SIA3	ST8 alpha-N-acetyl-neuraminide alpha-2,8-sialyltransferase 3
105375328	-0.0346306522908586	204053524948433	-0.300802618042734	0.765551059097247	0.99993762029619	-493843309199662	LOC105375328
105375754	-0.0522801782941675	118406692536165	-0.300748742076905	0.765591762469657	0.99993762029619	-493844175941819	LOC105375754	uncharacterized LOC105375754
63036	0.0447956892038219	0.364334420141867	0.300743684251038	0.765595583699477	0.99993762029619	-493844257302868	CELA2A	chymotrypsin like elastase 2A
10404	-0.0325412820422528	322251778686719	-0.300737234669429	0.765600456421097	0.99993762029619	-493844361049968	CPQ	carboxypeptidase Q
23293	0.0190609788991281	249187416129898	0.30071482439055	0.7656173876803	0.99993762029619	-493844721521545	SMG6	SMG6 nonsense mediated mRNA decay factor
105379384	-0.0627377826820168	0.606354782121073	-0.300693072091841	0.76563382193915	0.99993762029619	-493845071383973	LOC105379384	uncharacterized LOC105379384
57495	-0.0463878920785942	0.403543632250625	-0.300687891087631	0.76563773629874	0.99993762029619	-493845154711176	NWD2	NACHT and WD repeat domain containing 2
727956	-0.0259544055433962	253654419027529	-0.300680416380053	0.765643383611382	0.99993762029619	-493845274925996	SDHAP2	SDHA pseudogene 2
105373285	-0.0545658824943137	0.42490330972463	-0.3006211017619	0.765688197625848	0.99993762029619	-49384622877079	LOC105373285	uncharacterized LOC105373285
267004	-0.0267376652135529	104364453101581	-0.300594685147101	0.765708156453738	0.99993762029619	-493846653519179	PGBD3	piggyBac transposable element derived 3
728190	-0.0281081053862144	235334045203867	-0.300434872006374	0.76582890526446	0.99993762029619	-493849222339113	NUTM2A-AS1	NUTM2A antisense RNA 1
92	-0.0278271870263436	180716231860722	-0.300400577439829	0.765854817729254	0.99993762029619	-49384977340992	ACVR2A	activin A receptor type 2A
26275	0.0234937202420751	243467652679987	0.300355728947218	0.765888704998209	0.99993762029619	-493850493975004	HIBCH	3-hydroxyisobutyryl-CoA hydrolase
3422	-0.0246845753049763	288004869954318	-0.300226523339673	0.765986334654619	0.99993762029619	-49385256928009	IDI1	isopentenyl-diphosphate delta isomerase 1
57526	0.0464468059279503	0.310735523556002	0.300213251548939	0.765996363235517	0.99993762029619	-493852782401924	PCDH19	protocadherin 19
441054	0.0383482340094489	0.763065544986552	0.300204322552163	0.766003110288371	0.99993762029619	-493852925780799	C4orf47	chromosome 4 open reading frame 47
3697	-0.0570485517955278	0.996082082169297	-0.30015165788652	0.76604290587478	0.99993762029619	-493853771366548	ITIH1	inter-alpha-trypsin inhibitor heavy chain 1
8349	0.038484074855873	294490689613815	0.300141563158412	0.766050533940262	0.99993762029619	-493853933431063	H2BC21	H2B clustered histone 21
84844	0.0321955553193627	208529760379346	0.300073796428639	0.766101742379096	0.99993762029619	-493855021243397	PHF5A	PHD finger protein 5A
284551	0.0507488725447264	0.6419717313044	0.29996092356153	0.766187037988218	0.99993762029619	-49385683257261	LINC01226	long intergenic non-protein coding RNA 1226
4043	0.0320715712928057	361579906175306	0.299925278374408	0.766213974910407	0.99993762029619	-49385740444896	LRPAP1	LDL receptor related protein associated protein 1
105376294	0.0452622771037759	0.223428349010411	0.299875402759951	0.766251666205728	0.99993762029619	-493858204519176	LOC105376294
102724631	0.0499978597807679	0.547208215939869	0.299827997670415	0.766287491048496	0.99993762029619	-493858964836644	POTEB3	POTE ankyrin domain family member B3
23629	0.0394315150038549	122981820099584	0.299809289028943	0.766301629635328	0.99993762029619	-493859264866707	BRD7P3	bromodomain containing 7 pseudogene 3
105372132	-0.0467370987489004	0.242849538499502	-0.299710168643452	0.766376538743355	0.99993762029619	-493860854148392	LOC105372132	uncharacterized LOC105372132
127002	0.0293162381023415	221322963466746	0.299653457747246	0.766419398390347	0.99993762029619	-493861763208212	ATXN7L2	ataxin 7 like 2
10410	0.0471270580210721	448338953567337	0.299652067907418	0.766420448780694	0.99993762029619	-493861785484814	IFITM3	interferon induced transmembrane protein 3
54033	0.0432013928546973	116220409050853	0.299644869780373	0.766425888870285	0.99993762029619	-49386190085605	RBM11	RNA binding motif protein 11
83933	0.0280912358103893	284182229898517	0.299620995512425	0.766443932283225	0.99993762029619	-493862283492	HDAC10	histone deacetylase 10
79041	0.0244253588548462	218493041109096	0.29961620977902	0.766447549204411	0.99993762029619	-493862360189926	TMEM38A	transmembrane protein 38A
25786	-0.0356988142324037	207276406244062	-0.299594282490713	0.766464121293469	0.99993762029619	-493862711589186	DGCR11	DiGeorge syndrome critical region gene 11
3371	0.0530910418584601	0.913717826234632	0.299583202494862	0.766472495316267	0.99993762029619	-49386288914373	TNC	tenascin C
123803	0.0292559322861545	263595088954579	0.299572874833823	0.766480300766334	0.99993762029619	-493863054636408	NTAN1	N-terminal asparagine amidase
57226	0.0227602323922467	242282396651752	0.299571947484626	0.76648100164046	0.99993762029619	-493863069496176	LYRM2	LYR motif containing 2
414189	0.0149633453280043	191054351904029	0.299571766311292	0.766481138568086	0.99993762029619	-493863072399277	AGAP6	ArfGAP with GTPase domain, ankyrin repeat and PH domain 6
5795	-0.0229673120213287	32818469948926	-0.299553505458071	0.766494939839659	0.99993762029619	-493863365000229	PTPRJ	protein tyrosine phosphatase receptor type J
105369818	-0.0439095994902756	0.726045317937399	-0.29955227144916	0.766495872487387	0.99993762029619	-493863384772609	LOC105369818	uncharacterized LOC105369818
51185	0.0261937141483606	290336008858573	0.299523459451359	0.766517648317758	0.99993762029619	-493863846400915	CRBN	cereblon
6101	0.0472252585676609	0.403125411059395	0.299520038525281	0.766520233833574	0.99993762029619	-493863901208363	RP1	RP1 axonemal microtubule associated
64651	-0.0290343786862479	304962791583721	-0.299493827152531	0.766540044325442	0.99993762029619	-493864321126229	CSRNP1	cysteine and serine rich nuclear protein 1
91137	-0.0233929583787833	251069884851184	-0.299428990973094	0.766589048039835	0.99993762029619	-493865359674157	SLC25A46	solute carrier family 25 member 46
9644	0.0260295651473255	185614351857835	0.299428490499664	0.766589426305551	0.99993762029619	-493865367689888	SH3PXD2A	SH3 and PX domains 2A
7084	0.0227931485198578	289751462585601	0.299422185190113	0.766594191963017	0.99993762029619	-493865468676469	TK2	thymidine kinase 2
799	0.043105409332551	0.363518422962633	0.299405543698802	0.766606769922432	0.99993762029619	-493865735198427	CALCR	calcitonin receptor
7443	0.0227649051235144	241108345716421	0.299382081424454	0.766624503270485	0.99993762029619	-493866110933747	VRK1	VRK serine/threonine kinase 1
107986126	0.0214501982158177	17608172627104	0.299344262843318	0.766653087728339	0.99993762029619	-493866716515904	LOC107986126	uncharacterized LOC107986126
155061	0.0295106749402634	32176693420459	0.299335578880675	0.766659651383941	0.99993762029619	-493866855559931	ZNF746	zinc finger protein 746
65062	-0.0307593331045646	147071016604339	-0.299331255692703	0.76666291901359	0.99993762029619	-493866924779542	TMEM237	transmembrane protein 237
6201	-0.0380048543333151	24237084083856	-0.299298140295081	0.76668794903302	0.99993762029619	-493867454965325	RPS7	ribosomal protein S7
102724880	0.0515301676460496	0.53154504684965	0.299288001523103	0.766695612397137	0.99993762029619	-493867617277965	PPP1R3B-DT	PPP1R3B divergent transcript
390535	-0.0592191782485021	0.585408361272626	-0.29925757298191	0.766718611873582	0.99993762029619	-493868104378867	GOLGA8EP	golgin A8 family member E, pseudogene
100288527	-0.0521369893546999	0.478504827363504	-0.299248490294376	0.766725477083698	0.99993762029619	-493868249765256	REXO1L2P	REXO1 like 2, pseudogene
692063	0.0240903092402996	0.865917134456313	0.299211227087614	0.766753642928702	0.99993762029619	-493868846190823	SNORA32	small nucleolar RNA, H/ACA box 32
53938	0.0256178435863479	213332084735103	0.299186839823768	0.766772076511643	0.99993762029619	-493869236487397	PPIL3	peptidylprolyl isomerase like 3
3892	-0.0316939078443079	158903544291161	-0.299162731124157	0.766790299672475	0.99993762029619	-493869622294791	KRT86	keratin 86
64066	-0.0450587377460912	0.291907849620572	-0.299118854977975	0.766823464896969	0.99993762029619	-493870324358144	MMP27	matrix metallopeptidase 27
105379695	0.0222021105140189	173529605882099	0.299116968941622	0.76682489052946	0.99993762029619	-493870354534372	IER3-AS1	IER3 antisense RNA 1
8309	0.0434459107720062	113965961441463	0.299111068369173	0.766829350707476	0.99993762029619	-493870448941205	ACOX2	acyl-CoA oxidase 2
54797	0.021559833121604	279184106908347	0.299077704439075	0.766854570288791	0.99993762029619	-493870982716195	MED18	mediator complex subunit 18
64841	0.0190124120009383	206190190462704	0.299044425656555	0.766879725765546	0.99993762029619	-49387151507013	GNPNAT1	glucosamine-phosphate N-acetyltransferase 1
94005	0.0246760326346425	320600970076965	0.298973008824349	0.766933710715219	0.99993762029619	-493872657312423	PIGS	phosphatidylinositol glycan anchor biosynthesis class S
2519	-0.0299497548324306	275597919135918	-0.298969129458258	0.766936643214497	0.99993762029619	-493872719351338	FUCA2	alpha-L-fucosidase 2
100505876	0.0196871323752932	2482849856792	0.298923325385814	0.766971267798175	0.99993762029619	-493873451790805	CEBPZOS	CEBPZ opposite strand
83746	0.0229896791651059	287569074199623	0.298911745240629	0.76698002163213	0.99993762029619	-493873636947881	L3MBTL2	L3MBTL histone methyl-lysine binding protein 2
51696	-0.0173985205675469	273034931678036	-0.298854089872714	0.767023605791294	0.99993762029619	-493874558704328	HECA	hdc homolog, cell cycle regulator
79744	-0.0219070652847981	210922347507177	-0.298846716821251	0.767029179452052	0.99993762029619	-493874676567154	ZNF419	zinc finger protein 419
27173	0.0358836228739947	324039934027935	0.29883351193085	0.767039161725021	0.99993762029619	-493874887648357	SLC39A1	solute carrier family 39 member 1
64405	-0.0552653944993778	0.351336544584552	-0.298817425762624	0.767051322162593	0.99993762029619	-493875144774514	CDH22	cadherin 22
146223	0.0237701995375308	162233871032143	0.298803948672352	0.767061510297982	0.99993762029619	-493875360185817	CMTM4	CKLF like MARVEL transmembrane domain containing 4
400682	-0.0466697619179874	0.57273502946102	-0.298744547241067	0.767106415881609	0.99993762029619	-493876309514803	LOC400682	zinc finger protein 100-like
2965	-0.0232867744052303	263965516666229	-0.298719837302428	0.767125096047011	0.99993762029619	-493876704363652	GTF2H1	general transcription factor IIH subunit 1
10196	0.0242122034223926	218190505313239	0.298710747515045	0.767131967760306	0.99993762029619	-493876849604431	PRMT3	protein arginine methyltransferase 3
54996	0.034230909539525	105375864321036	0.298689158361577	0.767148288843087	0.99993762029619	-493877194548233	MTARC2	mitochondrial amidoxime reducing component 2
100874253	0.0264759218994781	167054316489853	0.298644153033762	0.767182312557765	0.99993762029619	-493877913547839	LINC00853	long intergenic non-protein coding RNA 853
26153	-0.0452804187673842	0.574587664641432	-0.298574178569006	0.767235213700773	0.99993762029619	-493879031237943	KIF26A	kinesin family member 26A
284996	-0.0254006499927275	418282907410313	-0.298548574547014	0.767254570789412	0.99993762029619	-493879440141685	RNF149	ring finger protein 149
4105	-0.0377327035980389	0.173685665089533	-0.298518803204834	0.767277078636471	0.99993762029619	-493879915555032	MAGEA6	MAGE family member A6
55603	0.0259342842798786	298202444211642	0.298426064217552	0.767347192849067	0.99993762029619	-49388139618635	TENT5A	terminal nucleotidyltransferase 5A
83452	-0.0283672407201698	231944610829077	-0.29836247094943	0.767395272940075	0.99993762029619	-493882411225819	RAB33B	RAB33B, member RAS oncogene family
157657	-0.0260453625337242	126706574706475	-0.298345065296429	0.767408432757316	0.99993762029619	-493882689007532	CFAP418	cilia and flagella associated protein 418
140453	0.0735977957339461	0.629233751006632	0.298323700273355	0.767424586214598	0.99993762029619	-493883029955978	MUC17	mucin 17, cell surface associated
26272	0.0256449447948413	217114735461629	0.29827144189586	0.767464097663019	0.99993762029619	-493883863806352	FBXO4	F-box protein 4
8525	0.0228060431269657	355503872607718	0.298215920913952	0.76750607659159	0.99993762029619	-493884749557118	DGKZ	diacylglycerol kinase zeta
10810	-0.0320513284696042	130207622675412	-0.298186841749631	0.767528063378667	0.99993762029619	-493885213404634	WASF3	WASP family member 3
339685	-0.0515057248731844	0.398844703983992	-0.298181841912731	0.767531843780431	0.99993762029619	-493885293153504	LOC339685	uncharacterized LOC339685
54765	-0.0188042437698352	287398625797489	-0.298153660661778	0.767553151874123	0.99993762029619	-493885742627954	TRIM44	tripartite motif containing 44
29992	0.0394901165326536	402584033141444	0.298105211110409	0.767589785440067	0.99993762029619	-49388651527146	PILRA	paired immunoglobin like type 2 receptor alpha
3899	0.0223201737015688	264093261015066	0.298101444775328	0.767592633255696	0.99993762029619	-493886575329428	AFF3	ALF transcription elongation factor 3
147719	-0.047022751729529	0.89039816223495	-0.298061785551422	0.767622620738862	0.99993762029619	-493887207689623	LYPD4	LY6/PLAUR domain containing 4
107985486	-0.0328926389239084	0.845660322453181	-0.298059212891383	0.767624566013925	0.99993762029619	-493887248707408	LOC107985486	uncharacterized LOC107985486
112268423	-0.0213904450087485	122585495475848	-0.298019398045122	0.7676546715583	0.99993762029619	-493887883459622	LOC112268423	uncharacterized LOC112268423
200810	0.0346223624892601	129946477068038	0.298009180810391	0.767662397263715	0.99993762029619	-493888046335363	ALG1L1P	ALG1 like 1, pseudogene
10318	-0.022884477799729	373168125114814	-0.297961947679282	0.767698112648607	0.99993762029619	-493888799219687	TNIP1	TNFAIP3 interacting protein 1
105369710	0.0427057216578737	0.791549781898862	0.297915991220412	0.767732863172798	0.99993762029619	-493889531640589	LOC105369710	uncharacterized LOC105369710
105369405	-0.0474200538094952	0.363683901682694	-0.297909183973203	0.76773801059555	0.99993762029619	-49388964012006	LOC105369405	uncharacterized LOC105369405
102723165	-0.0384518951753552	0.304077264753631	-0.297887837097134	0.767754152490557	0.99993762029619	-493889980285364	LINC01169	long intergenic non-protein coding RNA 1169
2824	0.0244079084693067	168098753955888	0.297835484727081	0.767793740297362	0.99993762029619	-493890814424999	GPM6B	glycoprotein M6B
55342	-0.0202385853511386	270492765755402	-0.297777246802797	0.767837779387909	0.99993762029619	-493891742169397	STRBP	spermatid perinuclear RNA binding protein
440073	0.0509038769821419	107693521792594	0.297772708808962	0.767841211018518	0.99993762029619	-493891814453195	IQSEC3	IQ motif and Sec7 domain ArfGEF 3
105376496	0.0421063090362875	0.262042110974408	0.297748613973054	0.76785943161161	0.99993762029619	-493892198231417	LOC105376496	uncharacterized LOC105376496
120526	0.0208950168563955	197887363276651	0.297737919160656	0.767867519106549	0.99993762029619	-493892368566601	DNAJC24	DnaJ heat shock protein family (Hsp40) member C24
4436	-0.020697601063508	239989846481907	-0.297716756829317	0.767883522293554	0.99993762029619	-493892705599009	MSH2	mutS homolog 2
105371792	-0.0259641461400776	0.979043547256267	-0.297680968860459	0.767910585784102	0.99993762029619	-493893275506037	LOC105371792	uncharacterized LOC105371792
105378731	0.0442783622014851	0.864360653615482	0.297672725880569	0.767916819312292	0.99993762029619	-493893406762093	LOC105378731	uncharacterized LOC105378731
105376101	0.0455183243559513	0.327523972063938	0.297606781824549	0.767966688268408	0.99993762029619	-493894456684242	LOC105376101	uncharacterized LOC105376101
647060	-0.0512735395357589	0.509044948623948	-0.297598374864445	0.767973045946764	0.99993762029619	-493894590518296	SPATA31A1	SPATA31 subfamily A member 1
105373032	0.0440109858990874	0.29879077451297	0.297590441345183	0.767979045605294	0.99993762029619	-493894716812001	LOC105373032	uncharacterized LOC105373032
104909134	0.0213745582307423	150152242512577	0.29755262482891	0.768007644234247	0.99993762029619	-493895318767292	LINC02210-CRHR1	LINC02210-CRHR1 readthrough
122416	-0.0321521777567919	281934046090017	-0.297550469431278	0.768009274257326	0.99993762029619	-493895353074169	ANKRD9	ankyrin repeat domain 9
100500832	0.0244160023357404	0.921373191245062	0.297539162942464	0.768017824826109	0.99993762029619	-493895533032438	MIR3658	microRNA 3658
23764	0.0322725139809017	221566254917616	0.297521021398334	0.768031544489456	0.99993762029619	-493895821765812	MAFF	MAF bZIP transcription factor F
10163	0.0209369828499457	380184023402558	0.297502230074718	0.768045755633201	0.99993762029619	-493896120822403	WASF2	WASP family member 2
284365	-0.0375365139477568	0.574467041110484	-0.297486506631729	0.768057646721532	0.99993762029619	-493896371040475	LINC01869	long intergenic non-protein coding RNA 1869
100847079	-0.0194295003301326	191153432651982	-0.297486189323815	0.768057886690964	0.99993762029619	-493896376089881	MIR5193	microRNA 5193
92285	-0.0249118813306652	210876439421943	-0.297462005034049	0.768076176534384	0.99993762029619	-49389676092528	ZNF585B	zinc finger protein 585B
123920	0.0322728422576564	344804542118215	0.297391107826216	0.768129794718377	0.99993762029619	-493897888906772	CMTM3	CKLF like MARVEL transmembrane domain containing 3
107987014	-0.0530074284019351	0.950427597220071	-0.29731317144679	0.768188737833658	0.99993762029619	-49389912857451	LOC107987014	uncharacterized LOC107987014
2643	-0.0291220472231664	271979798754594	-0.297256338260451	0.768231721535762	0.99993762029619	-493900032368538	GCH1	GTP cyclohydrolase 1
10933	0.0248273161263852	330068178083496	0.297236562505771	0.768246678379864	0.99993762029619	-493900346813784	MORF4L1	mortality factor 4 like 1
4601	-0.0279684936461311	349352600256427	-0.297225266003923	0.768255222216631	0.99993762029619	-493900526424992	MXI1	MAX interactor 1, dimerization protein
11039	-0.0197975256340426	231759705526694	-0.297171203270841	0.768296111669781	0.99993762029619	-493901385913547	GUSBP14	GUSB pseudogene 14
100289178	0.0247632860367222	138652732667836	0.297066395906781	0.768375382909885	0.99993762029619	-493903051697871	GNG12-AS1	GNG12, DIRAS3 and WLS antisense RNA 1
9256	-0.0290622885329395	213756424515236	-0.297059170467413	0.768380847977659	0.99993762029619	-493903166515885	TSPOAP1	TSPO associated protein 1
10888	-0.0543618529377129	0.670314467009874	-0.297047823805186	0.768389430217567	0.99993762029619	-493903346817838	GPR83	G protein-coupled receptor 83
3914	0.0418068873838013	0.93433723215789	0.297043048989314	0.768393041739217	0.99993762029619	-493903422689089	LAMB3	laminin subunit beta 3
135152	-0.0206031235204192	208209142472407	-0.297020647774917	0.768409985388767	0.99993762029619	-493903778625549	B3GAT2	beta-1,3-glucuronyltransferase 2
23493	-0.0474462286281524	0.953227255518744	-0.297000503328353	0.768425222181562	0.99993762029619	-493904098681134	HEY2	hes related family bHLH transcription factor with YRPW motif 2
3632	0.0229564667387301	280935452114762	0.296986014145185	0.768436181522112	0.99993762029619	-49390432887241	INPP5A	inositol polyphosphate-5-phosphatase A
5005	0.0460742478097718	190515569974298	0.296981824103385	0.768439350798498	0.99993762029619	-493904395437997	ORM2	orosomucoid 2
399744	0.024906770456945	141556767419621	0.296954860874544	0.768459745423495	0.99993762029619	-493904823770194	LINC00999	long intergenic non-protein coding RNA 999
440836	0.0264932669531124	29374983061574	0.296841538534356	0.768545462760148	0.99993762029619	-493906623563445	ODF3B	outer dense fiber of sperm tails 3B
9310	0.0248121815511193	198085240346514	0.2968388067759	0.768547529106552	0.99993762029619	-493906666941013	ZNF235	zinc finger protein 235
147004	0.0666143892734733	0.853467956610613	0.296815995991721	0.768564783620991	0.99993762029619	-493907029137793	LOC147004	uncharacterized LOC147004
6397	-0.0230204939665537	370179948018041	-0.29677289419888	0.768597386971531	0.99993762029619	-493907713446213	SEC14L1	SEC14 like lipid binding 1
8526	0.0173011779496743	220661467007535	0.296750821844908	0.768614083257415	0.99993762029619	-49390806384122	DGKE	diacylglycerol kinase epsilon
5298	0.0286445376414433	340968055182049	0.296701634805878	0.768651290426223	0.99993762029619	-493908844584444	PI4KB	phosphatidylinositol 4-kinase beta
23567	-0.0229252752360387	288149573527532	-0.296693540820846	0.768657413114371	0.99993762029619	-493908973047535	ZNF346	zinc finger protein 346
112268108	0.0518547493677307	0.398817300317841	0.296659318555131	0.768683300685612	0.99993762029619	-493909516165308	LOC112268108
374986	0.0190613197696452	214804273062357	0.296641311159838	0.768696922561171	0.99993762029619	-493909801923205	MIGA1	mitoguardin 1
642943	0.0423215910847618	0.331331944298482	0.29663721798027	0.76870001889853	0.99993762029619	-49390986687514	LOC642943	SPATA31 subfamily A pseudogene
2773	-0.025189763096491	33704045246999	-0.296588480239563	0.768736887475044	0.99993762029619	-493910640193528	GNAI3	G protein subunit alpha i3
128977	0.028081886025177	276990865154636	0.296565486817442	0.76875428147013	0.99993762029619	-49391100498483	C22orf39	chromosome 22 open reading frame 39
646	-0.061633655049232	0.540225217313463	-0.296527643588755	0.768782909268141	0.99993762029619	-49391160530767	BNC1	basonuclin 1
79083	-0.0600674055267165	0.596551092962656	-0.296475954133342	0.768822012049613	0.99993762029619	-493912425156195	MLPH	melanophilin
23492	0.0228014698283641	300403886505889	0.296397886712117	0.768881070782343	0.99993762029619	-493913663117994	CBX7	chromobox 7
283875	-0.0367379352916392	0.509001525602158	-0.296353607075783	0.768914569365502	0.99993762029619	-493914365142972	GREP1	glycine rich extracellular protein 1
23560	0.0222899649167578	272199219450127	0.296226632536869	0.769010631089624	0.99993762029619	-493916377665313	GTPBP4	GTP binding protein 4
641455	-0.0642123546514026	0.919949509184412	-0.296201215517529	0.76902986060947	0.99993762029619	-4939167804175	POTEM	POTE ankyrin domain family member M
107986526	0.0226521810008911	131506021965233	0.29616396835903	0.769058040617677	0.99993762029619	-493917370565413	LOC107986526
2203	0.0268572923407233	303799283373048	0.296163177666504	0.769058638833808	0.99993762029619	-493917383092431	FBP1	fructose-bisphosphatase 1
101929356	0.0204910296496861	211137405429261	0.296152304273045	0.769066865357654	0.99993762029619	-493917555357289	LOC101929356
7748	-0.0187357208703762	238878153085868	-0.296127802818883	0.769085402614136	0.99993762029619	-493917943505622	ZNF195	zinc finger protein 195
54877	0.0228589905960122	255175495601777	0.296107533023651	0.769100738395992	0.99993762029619	-493918264592581	ZCCHC2	zinc finger CCHC-type containing 2
8654	-0.0184698732273176	227373195749176	-0.296084214002984	0.769118381287043	0.99993762029619	-493918633954325	PDE5A	phosphodiesterase 5A
105376876	-0.0386528276609333	162898601819253	-0.296009627249954	0.769174813570464	0.99993762029619	-493919815177859	LOC105376876	uncharacterized LOC105376876
26086	-0.0246775713827867	171358349258335	-0.295987470692978	0.769191577452466	0.99993762029619	-49392016601235	GPSM1	G protein signaling modulator 1
80321	0.0268848828101225	146698009686999	0.295976521666758	0.76919986164162	0.99993762029619	-493920339373356	CEP70	centrosomal protein 70
102723686	0.0494102502423034	0.696602687582842	0.295867784246141	0.769282135421865	0.99993762029619	-493922060718097	LOC102723686	uncharacterized LOC102723686
5981	0.0198542395921053	257932593551172	0.295811308286581	0.769324867790605	0.99993762029619	-493922954501319	RFC1	replication factor C subunit 1
51360	-0.0262971586503074	190933597701964	-0.295798862368271	0.769334285056888	0.99993762029619	-493923151446496	MBTPS2	membrane bound transcription factor peptidase, site 2
23144	0.034016875902168	309225769928376	0.295766183128334	0.769359012136904	0.99993762029619	-493923668526207	ZC3H3	zinc finger CCCH-type containing 3
100129034	0.025315384888783	285881370451156	0.295754394061119	0.76936793251515	0.99993762029619	-493923855049302	LOC100129034	uncharacterized LOC100129034
101926907	0.0238671027181914	155179009814915	0.29574343640698	0.769376223820658	0.99993762029619	-493924028411418	LOC101926907	uncharacterized LOC101926907
51773	-0.0166285815375327	280907193141456	-0.29566453647688	0.769435925683932	0.99993762029619	-493925276506837	RSF1	remodeling and spacing factor 1
3885	-0.0542928437281922	0.323023512731492	-0.295636409746383	0.769457208916477	0.99993762029619	-493925721355683	KRT34	keratin 34
102723345	0.0672765181881726	0.731510332347189	0.29561624545727	0.769472467156562	0.99993762029619	-493926040245723	LOC102723345	uncharacterized LOC102723345
9704	-0.0230532120211566	315981748553225	-0.295564153304564	0.769511885521533	0.99993762029619	-493926863962104	DHX34	DExH-box helicase 34
59283	0.0400668948989782	100527969317215	0.295561797758182	0.769513667988777	0.99993762029619	-493926901206195	CACNG8	calcium voltage-gated channel auxiliary subunit gamma 8
83696	-0.021384389981316	285943582068945	-0.295550127210009	0.769522499236747	0.99993762029619	-493927085727604	TRAPPC9	trafficking protein particle complex subunit 9
389432	0.055581156816909	0.397483151459719	0.295467387901481	0.769585109992389	0.99993762029619	-493928393700048	SAMD5	sterile alpha motif domain containing 5
25884	-0.047700562150777	0.33549321102144	-0.29539694679019	0.769638415657995	0.99993762029619	-493929506971972	CHRDL2	chordin like 2
221938	0.0481567448276481	0.297502063888096	0.29537697860986	0.769653526603166	0.99993762029619	-493929822507042	MMD2	monocyte to macrophage differentiation associated 2
122953	-0.0218970446941715	274892757285255	-0.295260631273326	0.7697415744179	0.99993762029619	-493931660594597	JDP2	Jun dimerization protein 2
10146	-0.0240794495845691	322899778710045	-0.295208654625708	0.769780909630989	0.99993762029619	-493932481504026	G3BP1	G3BP stress granule assembly factor 1
51364	0.0191076391478158	150632849853285	0.295181463986881	0.769801487380475	0.99993762029619	-493932910890773	ZMYND10	zinc finger MYND-type containing 10
489	0.0257177513703319	373830806766743	0.295178623509759	0.769803637050205	0.99993762029619	-493932955744508	ATP2A3	ATPase sarcoplasmic/endoplasmic reticulum Ca2+ transporting 3
101930748	-0.0398880564369227	0.297372170167303	-0.295140123550405	0.769832773956896	0.99993762029619	-493933563651897	LINC00367	long intergenic non-protein coding RNA 367
64965	0.0204703329360258	248230984139141	0.295103626469183	0.769860395392837	0.99993762029619	-49393413986159	MRPS9	mitochondrial ribosomal protein S9
105374546	-0.0366704238763508	0.886105910445211	-0.295020458515104	0.76992333905783	0.99993762029619	-493935452639042	STIM2-AS1	STIM2 antisense RNA 1
105373991	-0.0425616181422583	0.634242665406266	-0.294955757515369	0.769972307551889	0.99993762029619	-493936473668184	LOC105373991	replaced by ID 57007
101927536	0.025323659173226	144977714206563	0.294921821037296	0.769997992519803	0.99993762029619	-493937009121849	LOC101927536	uncharacterized LOC101927536
10741	0.0260402774487987	199941954905188	0.294917713212482	0.770001101562452	0.99993762029619	-493937073931437	RBBP9	RB binding protein 9, serine hydrolase
1564	-0.0241635669211222	139555561248019	-0.294880156333543	0.770029526989986	0.99993762029619	-493937666428786	CYP2D7	cytochrome P450 family 2 subfamily D member 7 (gene/pseudogene)
81537	0.0401806928918487	253700906245831	0.294839796867367	0.770060073954371	0.99993762029619	-493938303056329	SGPP1	sphingosine-1-phosphate phosphatase 1
23215	-0.0159352101707757	325565544689746	-0.294820957122328	0.770074333364708	0.99993762029619	-49393860020363	PRRC2C	proline rich coiled-coil 2C
283777	-0.0469199607492274	0.48982741037342	-0.294802725047049	0.770088132920071	0.99993762029619	-493938887748611	FAM169BP	protein FAM169B
107984301	0.029925238746629	0.82770573345088	0.294725009294957	0.77014695553978	0.99993762029619	-493940113235425	LOC107984301	uncharacterized LOC107984301
112268211	0.0572186257181263	0.428417368454408	0.294681685384374	0.770179747768202	0.99993762029619	-493940796263872	LOC112268211	replaced by ID 390858
105378740	0.044951891588617	0.30271873607616	0.294674936453427	0.770184856128979	0.99993762029619	-493940902656008	LOC105378740	uncharacterized LOC105378740
102724392	-0.041357804402075	0.292476581342921	-0.294664628848299	0.770192658120483	0.99993762029619	-493941065143469	LINC02197	long intergenic non-protein coding RNA 2197
64324	-0.0195718075491405	300185896907925	-0.294600839835897	0.770240941588587	0.99993762029619	-493942070578002	NSD1	nuclear receptor binding SET domain protein 1
377	0.0249517807611133	329983681995889	0.294582061475174	0.770255155568317	0.99993762029619	-49394236651907	ARF3	ADP ribosylation factor 3
105372173	-0.0366160680657737	0.182032290458659	-0.294502546100813	0.770315344355488	0.99993762029619	-493943619449046	LOC105372173	uncharacterized LOC105372173
112268455	0.0526953623729961	0.730452649067197	0.294435235201619	0.770366296156411	0.99993762029619	-493944679809956	LOC112268455
9918	0.0270504789411898	277357757180148	0.294409798841788	0.770385550787814	0.99993762029619	-493945080450998	NCAPD2	non-SMC condensin I complex subunit D2
2626	-0.051823237654902	0.391034471467115	-0.294366965426901	0.770417974851238	0.99993762029619	-493945755030644	GATA4	GATA binding protein 4
285429	-0.032992868935654	121621936792659	-0.29432753802933	0.770447820997544	0.99993762029619	-493946375883178	DCAF4L1	DDB1 and CUL4 associated factor 4 like 1
391257	-0.0368844585795554	141644444175403	-0.29431495411083	0.77045734697324	0.99993762029619	-493946574021365	SUMO1P1	SUMO1 pseudogene 1
107986959	-0.053482874504527	0.433435464749744	-0.294213466195003	0.770534174244368	0.99993762029619	-493948171676866	LOC107986959
51390	0.0222106321935964	243881561693609	0.294198112164194	0.77054579759031	0.99993762029619	-493948413337375	AIG1	androgen induced 1
107984302	-0.0460752580306554	0.810548892622999	-0.294194946569384	0.770548194023351	0.99993762029619	-493948463159821	LOC107984302	uncharacterized LOC107984302
105377083	0.0466699682391742	0.513391432976807	0.294165640779201	0.770570379335522	0.99993762029619	-493948924370531	LOC105377083	uncharacterized LOC105377083
90637	-0.0190558101612126	24566083435147	-0.294121248536483	0.77060398589389	0.99993762029619	-493949622923068	ZFAND2A	zinc finger AN1-type containing 2A
83982	0.0258572734299065	2417386291806	0.294087545304751	0.770629500779859	0.99993762029619	-493950153204411	IFI27L2	interferon alpha inducible protein 27 like 2
6775	-0.0264738518136101	301260086007773	-0.294041788767599	0.770664140985114	0.99993762029619	-493950873034103	STAT4	signal transducer and activator of transcription 4
3799	-0.0225606511945409	304722010303266	-0.294035697889686	0.770668752149536	0.99993762029619	-493950968845799	KIF5B	kinesin family member 5B
333929	0.0263682673112573	289289014063054	0.294028825805089	0.770673954745056	0.99993762029619	-493951076943792	SNAI3	snail family transcriptional repressor 3
9643	0.0288813411890185	283772381894256	0.293880303656807	0.770786397893177	0.99993762029619	-493953412587083	MORF4L2	mortality factor 4 like 2
55256	0.0301976330387697	310279346353923	0.293827993857868	0.770826001798592	0.99993762029619	-493954234926618	ADI1	acireductone dioxygenase 1
124221	0.0331056349532226	198145033126441	0.293773350690369	0.770867372973279	0.99993762029619	-493955093792966	PRSS30P	serine protease 30, pseudogene
105369309	0.0479807346675534	0.326916613338937	0.293721369674319	0.770906729226839	0.99993762029619	-493955910669296	LOC105369309	uncharacterized LOC105369309
26147	0.0207092123003707	258935461638789	0.293702721803671	0.770920848192098	0.99993762029619	-493956203683724	PHF19	PHD finger protein 19
112268130	0.0261236497074653	177620029083524	0.293675019766034	0.770941822535709	0.99993762029619	-493956638932424	LOC112268130	uncharacterized LOC112268130
102465507	-0.0245448744512565	0.759161287915811	-0.293663518354085	0.77095053077582	0.99993762029619	-493956819628273	MIR6842	microRNA 6842
10531	-0.0268669586922865	267413479486074	-0.29360907277654	0.77099175440024	0.99993762029619	-49395767491406	PITRM1	pitrilysin metallopeptidase 1
55969	0.0373456274173734	341218233970506	0.293607896967982	0.770992644674526	0.99993762029619	-493957693383106	RAB5IF	RAB5 interacting factor
107984521	-0.0305406730266902	149020798996921	-0.293597958733483	0.771000169513007	0.99993762029619	-493957849485273	LOC107984521	uncharacterized LOC107984521
841	-0.0297027706411082	344458437888104	-0.293591481937918	0.771005073498858	0.99993762029619	-493957951214991	CASP8	caspase 8
7391	0.0377968391695882	258588013984215	0.293577603780802	0.771015581549437	0.99993762029619	-493958169188902	USF1	upstream transcription factor 1
283299	-0.0498480359529036	0.381348211703414	-0.293575314498479	0.771017314917419	0.99993762029619	-493958205143978	LOC283299	uncharacterized LOC283299
57724	-0.0193765260394452	253648437014859	-0.293542200368134	0.771042387963089	0.99993762029619	-493958725197732	EPG5	ectopic P-granules 5 autophagy tethering factor
375057	-0.0430131246573996	0.29273041236521	-0.293494622831437	0.771078412713749	0.99993762029619	-493959472295822	STUM	stum, mechanosensory transduction mediator homolog
5649	-0.0639050820081047	0.805884938572953	-0.29348549718266	0.771085322530016	0.99993762029619	-493959615579861	RELN	reelin
55786	-0.0404475767699215	115259996027477	-0.293459999200726	0.771104629353652	0.99993762029619	-493960015906472	ZNF415	zinc finger protein 415
55916	0.0324640799950742	204045881086666	0.293419654170061	0.771135178521729	0.99993762029619	-493960649266099	NXT2	nuclear transport factor 2 like export factor 2
5579	-0.0259207039859679	391000463147541	-0.293398591906121	0.771151126969308	0.99993762029619	-493960979879384	PRKCB	protein kinase C beta
22997	-0.0281920993603808	169215014283877	-0.293387573459507	0.771159470230496	0.99993762029619	-493961152826001	IGSF9B	immunoglobulin superfamily member 9B
284759	-0.030466205507599	353022106073391	-0.293317281870881	0.771212696270602	0.99993762029619	-493962255978015	SIRPB2	signal regulatory protein beta 2
100852406	0.0507747820397446	0.431715788662249	0.293310433619323	0.771217881948762	0.99993762029619	-493962363440052	POTEH-AS1	POTEH antisense RNA 1
105372877	-0.0458214532312802	0.739019000393943	-0.293310387130133	0.77121791715165	0.99993762029619	-493962364169547	LOC105372877
105370176	0.0418644692839242	0.259525517197694	0.293298001975838	0.771227295547132	0.99993762029619	-493962558509722	LOC105370176	uncharacterized LOC105370176
105369618	-0.064407917820883	0.604284247264853	-0.293268675824065	0.77124950229353	0.99993762029619	-493963018645089	LOC105369618	uncharacterized LOC105369618
8844	0.025522458694585	254596415576854	0.293261846537657	0.771254673686625	0.99993762029619	-493963125791916	KSR1	kinase suppressor of ras 1
2070	0.0506953587360341	0.464841656354606	0.293252582465079	0.771261688808621	0.99993762029619	-493963271134913	EYA4	EYA transcriptional coactivator and phosphatase 4
372	-0.0297932977271902	320988613534014	-0.29323955389567	0.771271554589626	0.99993762029619	-493963475530974	ARCN1	archain 1
105379336	0.0464436261075915	0.292420584674203	0.293190275435343	0.771308870664244	0.99993762029619	-493964248544608	LOC105379336	uncharacterized LOC105379336
122809	0.0210121660331866	204594859241645	0.293168319410266	0.771325497025326	0.99993762029619	-493964592919446	SOCS4	suppressor of cytokine signaling 4
401428	0.0204616445192574	169885724037129	0.293166405158276	0.77132694661191	0.99993762029619	-493964622942804	OR2A20P	olfactory receptor family 2 subfamily A member 20 pseudogene
64116	-0.023895913416172	231378697803475	-0.293102296948764	0.771375493682189	0.99993762029619	-493965628311351	SLC39A8	solute carrier family 39 member 8
113510	0.0208826896305894	248552679795544	0.29303847145965	0.771423827590017	0.99993762029619	-493966629029519	HELQ	helicase, POLQ like
100033411	0.0386167666236388	0.42556464880586	0.292948703515591	0.771491808831914	0.99993762029619	-493968036132923	DUXB	double homeobox B
392392	-0.0493256883624312	0.373532776100031	-0.292938294075606	0.771499692017294	0.99993762029619	-493968199272169	OR1K1	olfactory receptor family 1 subfamily K member 1
5947	0.0619066367228378	0.612506950825318	0.292830242656039	0.771581522027349	0.99993762029619	-493969892340364	RBP1	retinol binding protein 1
644041	-0.0499159785570293	0.342687370101375	-0.292820523666577	0.771588882588857	0.99993762029619	-493970044597784	C18orf63	chromosome 18 open reading frame 63
7274	0.0374701617721717	0.20024862760235	0.292633028773661	0.771730883842871	0.99993762029619	-493972980906456	TTPA	alpha tocopherol transfer protein
58508	-0.0186334311359069	321884520201319	-0.292628030342969	0.771734669567337	0.99993762029619	-493973059160046	KMT2C	lysine methyltransferase 2C
29916	0.0274802237252074	332715106226175	0.29244893361037	0.771870318076781	0.99993762029619	-493975862157705	SNX11	sorting nexin 11
2215	-0.037367878989504	461807890328741	-0.292412584848371	0.771897849652555	0.99993762029619	-493976430835188	FCGR3B	Fc gamma receptor IIIb
79960	-0.0233184242470368	305538157674319	-0.292383780872065	0.771919666809086	0.99993762029619	-493976881424475	JADE1	jade family PHD finger 1
51606	0.0274166613873241	277184289328459	0.292344205144451	0.771949643181701	0.99993762029619	-493977500447708	ATP6V1H	ATPase H+ transporting V1 subunit H
729603	0.0224621948193318	23168221607327	0.292329422331182	0.771960840417208	0.99993762029619	-493977731651569	CHP1P2	CHP1 pseudogene 2
1285	0.0345053324009315	152626417911363	0.29231080955937	0.771974938723972	0.99993762029619	-493978022739658	COL4A3	collagen type IV alpha 3 chain
415116	0.0367042218736833	342428860808643	0.292275911917503	0.77200137227321	0.99993762029619	-493978568459862	PIM3	Pim-3 proto-oncogene, serine/threonine kinase
140706	0.0436675691602471	0.794735901841725	0.292213313016556	0.77204878909863	0.99993762029619	-493979547203168	CCM2L	CCM2 like scaffold protein
105378521	-0.0541942840058263	0.46250593893542	-0.292162950447839	0.772086937910402	0.99993762029619	-493980334478607	LOC105378521	uncharacterized LOC105378521
107984547	0.0464359358176687	0.33672834784994	0.292137310812842	0.772106359731216	0.99993762029619	-493980735229626	LOC107984547
54980	0.0322035959610982	252011504119037	0.292087531661345	0.772144067472416	0.99993762029619	-493981513184986	C2orf42	chromosome 2 open reading frame 42
10602	-0.0260989170723271	349908778136714	-0.292082147692044	0.772148145866646	0.99993762029619	-49398159731851	CDC42EP3	CDC42 effector protein 3
348254	-0.030860162812808	151446370792669	-0.292067119498136	0.772159529863086	0.99993762029619	-493981832151034	CCDC144CP	coiled-coil domain containing 144C, pseudogene
440503	0.0236721899121974	253280576022364	0.291969258353952	0.77223366184611	0.99993762029619	-493983361048922	PLIN5	perilipin 5
105372031	-0.048290169359862	0.460325976276407	-0.291902871723193	0.772283952429448	0.99993762029619	-493984397926891	LOC105372031	uncharacterized LOC105372031
107987238	0.0325341816052884	134742302261227	0.291862564729968	0.77231448711187	0.99993762029619	-493985027358706	LOC107987238
400940	0.0424340559563242	0.244650904640488	0.291817057666216	0.772348961567444	0.99993762029619	-493985737890913	LOC400940	uncharacterized LOC400940
387640	0.0417335724965614	0.624004513047123	0.2918068075871	0.772356726710403	0.99993762029619	-493985897917084	SKIDA1	SKI/DACH domain containing 1
5624	0.026611419610985	147946116570225	0.291795230031182	0.772365497537482	0.99993762029619	-493986078661368	PROC	protein C, inactivator of coagulation factors Va and VIIIa
100288198	0.0229300554112579	18046986669753	0.29175683349946	0.772394585876104	0.99993762029619	-493986678042117	HMGN3-AS1	HMGN3 antisense RNA 1
114882	-0.0199938198332363	343215309916311	-0.29175614638665	0.772395106420186	0.99993762029619	-493986688767431	OSBPL8	oxysterol binding protein like 8
112268415	-0.0239041576943517	144358237432055	-0.291671855152354	0.772458964730299	0.99993762029619	-493988004300005	LOC112268415	uncharacterized LOC112268415
10606	0.0191790546805342	259989902744811	0.291667204011907	0.772462488441117	0.99993762029619	-493988076879337	PAICS	phosphoribosylaminoimidazole carboxylase and phosphoribosylaminoimidazolesuccinocarboxamide synthase
105376528	0.0524719841301314	0.43702435810978	0.291661054807801	0.772467147094709	0.99993762029619	-493988172833637	LOC105376528	uncharacterized LOC105376528
102723381	-0.0482535136497624	0.619010498541809	-0.291658153398469	0.772469345213219	0.99993762029619	-493988218107532	LOC102723381	uncharacterized LOC102723381
55819	0.0366326610030274	392326881774203	0.291603135421448	0.772511027399687	0.99993762029619	-493989076529234	RNF130	ring finger protein 130
11339	0.0246742426603501	131023176879248	0.291465185340181	0.772615542828942	0.99993762029619	-493991228198297	OIP5	Opa interacting protein 5
7851	-0.043835600971453	0.700160280462044	-0.291421829053173	0.772648391843133	0.99993762029619	-493991904237082	MALL	mal, T cell differentiation protein like
29956	0.038695907008309	347377770122757	0.291409409695672	0.772657801483377	0.99993762029619	-493992097869216	CERS2	ceramide synthase 2
23316	-0.0594943410374527	117506579131899	-0.291254897841979	0.772774871737887	0.99993762029619	-493994506203092	CUX2	cut like homeobox 2
254102	-0.017391227347419	331051377758529	-0.291247245061348	0.772780670223453	0.99993762029619	-493994625451952	EHBP1L1	EH domain binding protein 1 like 1
11165	0.0194249530846222	318077259158057	0.291219915779342	0.772801377635002	0.99993762029619	-493995051282995	NUDT3	nudix hydrolase 3
56949	0.0254102111263252	288107902175513	0.291214596753386	0.772805407883524	0.99993762029619	-493995134156757	XAB2	XPA binding protein 2
58191	0.0353325300033518	333774307129401	0.29114435466501	0.77285863121431	0.99993762029619	-493996228431728	CXCL16	C-X-C motif chemokine ligand 16
105379564	0.05236307710719	0.550678487854604	0.291040539440271	0.772937295392004	0.99993762029619	-493997845250388	LOC105379564
56181	0.0301206558280578	289487932067169	0.291010868108917	0.772959778775842	0.99993762029619	-493998307246695	MTFR1L	mitochondrial fission regulator 1 like
105379548	0.0267926400176749	0.879529176216998	0.291000958625007	0.772967287709238	0.99993762029619	-493998461531518	LOC105379548	uncharacterized LOC105379548
102724740	0.0541186264999733	0.978290269741126	0.290996316351312	0.772970805410084	0.99993762029619	-493998533807191	LINC02940	long intergenic non-protein coding RNA 2940
7342	-0.0214750846120983	252062744329378	-0.290921090151372	0.773027809035684	0.99993762029619	-49399970484629	UBP1	upstream binding protein 1
100303453	-0.0231560609187866	247029337376802	-0.290915308059901	0.773032190543389	0.99993762029619	-493999794843128	TSNAX-DISC1	TSNAX-DISC1 readthrough (NMD candidate)
161835	-0.0277987781106925	123809621402892	-0.290900754514926	0.773043218847572	0.99993762029619	-494000021357637	FSIP1	fibrous sheath interacting protein 1
50485	-0.027455778680364	267806617129966	-0.290850394855855	0.773081380480081	0.99993762029619	-494000805079468	SMARCAL1	SWI/SNF related, matrix associated, actin dependent regulator of chromatin, subfamily a like 1
105371277	-0.0455020761000174	0.302086349072825	-0.290820860593171	0.773103761274085	0.99993762029619	-494001264643598	LOC105371277	uncharacterized LOC105371277
100885776	0.0189749804892714	157094814204958	0.290817529613773	0.773106285472206	0.99993762029619	-494001316471973	UGDH-AS1	UGDH antisense RNA 1
1266	0.0290267254332732	171670680071331	0.290809376549062	0.773112463831042	0.99993762029619	-494001443327102	CNN3	calponin 3
5908	-0.0235601236578584	355388514826798	-0.290808962061999	0.773112777928033	0.99993762029619	-494001449776093	RAP1B	RAP1B, member of RAS oncogene family
107984962	0.0426559025013999	0.274265363212026	0.290665803704891	0.77322126521048	0.99993762029619	-494003676626966	LOC107984962	uncharacterized LOC107984962
5570	-0.0301399492775665	0.809554893089654	-0.290592288758284	0.773276977607725	0.99993762029619	-494004819740859	PKIB	cAMP-dependent protein kinase inhibitor beta
10302	0.0233216892965711	249754017195908	0.290545965575007	0.773312083690974	0.99993762029619	-494005539891609	SNAPC5	small nuclear RNA activating complex polypeptide 5
9334	-0.0204348693662144	26541883070991	-0.290545214693757	0.773312652751288	0.99993762029619	-494005551564041	B4GALT5	beta-1,4-galactosyltransferase 5
7768	0.027937063976724	189190989896432	0.290506119925987	0.773342281155687	0.99993762029619	-494006159250017	ZNF225	zinc finger protein 225
8720	-0.0232422783598141	30375281676339	-0.290465402442906	0.773373139721086	0.99993762029619	-494006792073107	MBTPS1	membrane bound transcription factor peptidase, site 1
55650	0.0291504050372198	271061840863642	0.290370811848556	0.77344482855962	0.99993762029619	-494008261841796	PIGV	phosphatidylinositol glycan anchor biosynthesis class V
107984713	-0.0456225423802855	0.996001173090913	-0.290312347035808	0.77348913920598	0.99993762029619	-494009170042959	LOC107984713	uncharacterized LOC107984713
64499	-0.0418814814516211	12172477923551	-0.290305577827408	0.773494269658104	0.99993762029619	-494009275185138	TPSB2	tryptase beta 2
613266	-0.0394499675052028	0.625078758660179	-0.290210529104251	0.773566309150905	0.99993762029619	-494010751264855	LOC613266	uncharacterized LOC613266
132724	0.0470393397715216	0.295013731981874	0.290066255769047	0.773675660954685	0.99993762029619	-49401299087249	TMPRSS11B	transmembrane serine protease 11B
78991	0.0216900363576134	238339982597929	0.289966057600062	0.77375160880975	0.99993762029619	-494014545635129	PCYOX1L	prenylcysteine oxidase 1 like
107985036	0.0423822846588791	0.319621827374228	0.289964298173315	0.773752942434126	0.99993762029619	-494014572931176	LOC107985036	uncharacterized LOC107985036
196394	-0.021931308666018	231816512627651	-0.289904874750915	0.773797985086903	0.99993762029619	-49401549473981	AMN1	antagonist of mitotic exit network 1 homolog
8483	0.0468279183180837	105311190152835	0.289886023781429	0.773812274193015	0.99993762029619	-494015787127199	CILP	cartilage intermediate layer protein
28516	0.0458552425108143	0.980752748268112	0.289818673157887	0.773863326876608	0.99993762029619	-494016831612914	TRDV3	T cell receptor delta variable 3
6305	0.0269227056439845	339094112027486	0.289781271636767	0.773891678178403	0.99993762029619	-494017411538521	SBF1	SET binding factor 1
642799	0.0175027322729011	170546402815063	0.289722114199888	0.773936521661884	0.99993762029619	-494018328646738	NPIPA2	nuclear pore complex interacting protein family member A2
54471	0.0213747702828915	276166589973159	0.28970483959838	0.773949616585796	0.99993762029619	-49401859641706	MIEF1	mitochondrial elongation factor 1
91748	0.0200582908456011	301765328328325	0.289611207345538	0.774020595212782	0.99993762029619	-49402004751725	MIDEAS	mitotic deacetylase associated SANT domain protein
9317	0.0246440791666727	23848961562722	0.289556918959969	0.774061749835247	0.99993762029619	-494020888658291	PTER	phosphotriesterase related
51535	0.0196841286546525	301693254051061	0.289521477727714	0.774088617276945	0.99993762029619	-494021437698248	PPHLN1	periphilin 1
92304	0.0452601325029469	128352358342364	0.289470500425384	0.774127262866966	0.99993762029619	-494022227299234	SCGB3A1	secretoglobin family 3A member 1
130814	0.0265658503618136	311490793292843	0.28941769931557	0.774167291693373	0.99993762029619	-494023045004226	SLC66A3	solute carrier family 66 member 3
55295	0.0229462785400245	235314696349694	0.28938149260971	0.774194740570126	0.99993762029619	-494023605634257	KLHL26	kelch like family member 26
51629	0.0450474753204171	537682238231689	0.289267286452244	0.774281324004716	0.99993762029619	-494025373563497	SLC25A39	solute carrier family 25 member 39
7323	0.0281559638141453	39464759678979	0.289207404874959	0.774326723369403	0.99993762029619	-494026300263025	UBE2D3	ubiquitin conjugating enzyme E2 D3
100861555	0.0436397199372136	107708999999054	0.289146832137306	0.774372647562244	0.99993762029619	-494027237464976	SWINGN	SWI/SNF complex interacting GAS6 enhancer non-coding RNA
29881	-0.0643004022503236	0.544872961496933	-0.289124844143955	0.774389318316956	0.99993762029619	-494027577622488	NPC1L1	NPC1 like intracellular cholesterol transporter 1
3065	0.0259688080560467	323752842974757	0.289118799091883	0.774393901545586	0.99993762029619	-494027671135841	HDAC1	histone deacetylase 1
4783	-0.0284323919839937	312106860091916	-0.289097823473254	0.77440980487299	0.99993762029619	-494027995601116	NFIL3	nuclear factor, interleukin 3 regulated
286464	0.0559014416166865	0.451906138842036	0.28903760337989	0.774455463189228	0.99993762029619	-494028926997101	CFAP47	cilia and flagella associated protein 47
26716	-0.0579095884156355	0.425646323883671	-0.288982211096745	0.774497461826714	0.99993762029619	-49402978355363	OR2H1	olfactory receptor family 2 subfamily H member 1
101927051	0.0319654787547421	24165713550022	0.288896031671869	0.774562804766451	0.99993762029619	-494031115862161	PDXP-DT	PDXP divergent transcript
23187	0.0389888927898661	133529148837765	0.288803842176805	0.774632706513445	0.99993762029619	-494032540648153	PHLDB1	pleckstrin homology like domain family B member 1
168090	0.0429935022826534	0.300445221083819	0.288798479059657	0.774636773101437	0.99993762029619	-494032623521088	C6orf118	chromosome 6 open reading frame 118
269	0.045804196485116	0.350106669427581	0.2887636583015	0.774663176127634	0.99993762029619	-494033161547603	AMHR2	anti-Mullerian hormone receptor type 2
474344	0.0314759142096341	339167414053854	0.288760547052406	0.774665535262205	0.99993762029619	-494033209617361	GIMAP6	GTPase, IMAP family member 6
105374790	-0.0188817742646015	200455217047672	-0.288751632677215	0.774672294685072	0.99993762029619	-494033347344363	LOC105374790	uncharacterized LOC105374790
84218	0.0216281091149906	122430789556986	0.288745542858783	0.774676912367058	0.99993762029619	-494033441429568	TBC1D3F	TBC1 domain family member 3F
493860	0.0206717732437289	18683955218098	0.288722764398991	0.774694184496892	0.99993762029619	-494033793330003	CCDC73	coiled-coil domain containing 73
105372273	0.0361979638094463	103477383693584	0.288700392156054	0.774711148720124	0.99993762029619	-494034138928055	LOC105372273	uncharacterized LOC105372273
105372795	0.0439204100922916	0.601760669108471	0.288575024892305	0.774806213167966	0.99993762029619	-494036075063095	LOC105372795	replaced by ID 51227
9892	-0.0492748077305261	0.436127173891229	-0.288564244096094	0.774814388277891	0.99993762029619	-494036241519572	SNAP91	synaptosome associated protein 91
8477	-0.0272326671152645	293568973744725	-0.288538253646083	0.774834097021274	0.99993762029619	-494036642789125	GPR65	G protein-coupled receptor 65
5395	-0.0193451350323226	237441983600447	-0.288524019569331	0.774844890887536	0.99993762029619	-494036862535479	PMS2	PMS1 homolog 2, mismatch repair system component
51691	-0.0252607502306672	207305928164639	-0.288523485978406	0.774845295516639	0.99993762029619	-494036870772872	LSM 8,00	LSM8 homolog, U6 small nuclear RNA associated
283284	0.0288824785659227	15389468338156	0.288497761695882	0.774864802658642	0.99993762029619	-494037267877556	IGSF22	immunoglobulin superfamily member 22
116068	-0.0261900697031603	233080099921778	-0.288460699731952	0.774892907610895	0.99993762029619	-494037839939794	LYSMD3	LysM domain containing 3
6542	0.0424368064509844	0.359329519359227	0.288437871845087	0.77491021868419	0.99993762029619	-494038192258606	SLC7A2	solute carrier family 7 member 2
9361	0.0239919761135368	27536608328038	0.288432693717207	0.774914145430647	0.99993762029619	-494038272172441	LONP1	lon peptidase 1, mitochondrial
105372061	0.044392998520625	0.345180796120098	0.288429399295974	0.774916643702894	0.99993762029619	-494038323014368	LOC105372061	uncharacterized LOC105372061
55638	0.0430505291687036	12344101297867	0.288386731752805	0.774949000180266	0.99993762029619	-494038981439165	SYBU	syntabulin
140838	-0.0330941763833863	152801601144551	-0.288285789620725	0.775025550203365	0.99993762029619	-494040538744324	NANP	N-acetylneuraminic acid phosphatase
433	0.0357522969732909	247420106235015	0.288283228863104	0.775027492197865	0.99993762029619	-494040578243894	ASGR2	asialoglycoprotein receptor 2
79104	0.0570918247324438	0.545872432063012	0.28819848369324	0.775091760984449	0.99993762029619	-494041885237929	MEG8	maternally expressed 8, small nucleolar RNA host gene
7553	-0.0202185320840216	26712081216541	-0.288197489333627	0.775092515093486	0.99993762029619	-494041900571314	ZNF7	zinc finger protein 7
23450	-0.0238217352867993	312336238120067	-0.28817624966168	0.775108623029851	0.99993762029619	-494042228082202	SF3B3	splicing factor 3b subunit 3
728689	-0.0235765481734842	319151103462555	-0.288168318654695	0.775114637845371	0.99993762029619	-494042350370376	EIF3CL	eukaryotic translation initiation factor 3 subunit C like
57679	-0.0232903251363106	207383875825796	-0.288158867692674	0.775121805401731	0.99993762029619	-494042496090372	ALS2	alsin Rho guanine nucleotide exchange factor ALS2
55032	-0.0288794431527086	265217593252707	-0.28815005057364	0.775128492273254	0.99993762029619	-494042632033162	SLC35A5	solute carrier family 35 member A5
105375222	-0.0593397717711279	0.510397963541781	-0.288146961569225	0.775130834967285	0.99993762029619	-494042679658613	LOC105375222	uncharacterized LOC105375222
56648	-0.0233259512659294	173167656970627	-0.288122592063816	0.775149316820855	0.99993762029619	-494043055363425	EIF5A2	eukaryotic translation initiation factor 5A2
105373004	0.0622922864637511	0.838313113186471	0.287985276546211	0.775253459522036	0.99993762029619	-494045171768256	SYN3-AS1	SYN3 antisense RNA 1
90161	0.0477629597740972	0.352920860864577	0.287946723820891	0.775282699404583	0.99993762029619	-494045765790418	HS6ST2	heparan sulfate 6-O-sulfotransferase 2
105372461	-0.0342513920673078	0.375980165028088	-0.28789331502428	0.775323207259903	0.99993762029619	-494046588585236	LOC105372461	uncharacterized LOC105372461
105369161	0.0289992727394364	19729386425632	0.287890699472008	0.775325191039714	0.99993762029619	-494046628875512	LOC105369161	uncharacterized LOC105369161
2783	0.026589975727831	371958655351124	0.287859118669856	0.775349143791782	0.99993762029619	-49404711532124	GNB2	G protein subunit beta 2
112268241	-0.0311217853836405	115996856561784	-0.287857888438056	0.775350076877027	0.99993762029619	-494047134269687	ZNF470-DT	ZNF470 divergent transcript
285175	-0.0603711765764978	0.77289223650271	-0.287820531200778	0.775378411119515	0.99993762029619	-494047709620258	UNC80	unc-80 homolog, NALCN channel complex subunit
347746	0.024061294275322	192652537586289	0.287797670246789	0.775395750559965	0.99993762029619	-494048061672464	PWARSN	Prader Willi/Angelman region RNA, SNRPN neighbor
112268243	-0.0188293245748735	0.91358461101564	-0.287796635874359	0.775396535107392	0.99993762029619	-49404807760085	ZSCAN5A-AS1	ZSCAN5A antisense RNA 1
145553	0.0270888581030548	190702206452114	0.287745173564038	0.775435568376112	0.99993762029619	-494048870001475	MDP1	magnesium dependent phosphatase 1
339291	-0.0372040812408286	0.194914382279782	-0.287694760820601	0.775473806143381	0.99993762029619	-494049646104866	LRRC30	leucine rich repeat containing 30
105379499	0.0292397902898357	0.604469008696066	0.287689606484809	0.77547771570871	0.99993762029619	-494049725448182	LOC105379499	uncharacterized LOC105379499
163479	-0.0534488430117466	0.50242546818163	-0.287634647855248	0.775519402217576	0.99993762029619	-494050571366657	FNDC7	fibronectin type III domain containing 7
105369957	-0.0297408566250437	115251213791343	-0.287598076306179	0.775547142371787	0.99993762029619	-494051134183922	LOC105369957	uncharacterized LOC105369957
105377959	-0.0372074398975016	0.234145239801899	-0.287579354110823	0.775561343597868	0.99993762029619	-494051422281366	LNCPOIR	lncRNA periodontal mesenchymal stem cell osteogenesis related
9379	-0.0484934008737116	0.897932551474736	-0.287535384269252	0.775594696067598	0.99993762029619	-494052098816823	NRXN2	neurexin 2
54464	-0.0170544929940832	283662748064024	-0.287534299073905	0.775595519226949	0.99993762029619	-494052115512722	XRN1	5'-3' exoribonuclease 1
50507	0.0454365842511446	0.370519556997623	0.287526600987411	0.775601358507533	0.99993762029619	-494052233947189	NOX4	NADPH oxidase 4
102724105	0.0284431988904363	124840892782445	0.287472964790081	0.77564204389708	0.99993762029619	-494053059048616	ZNF528-AS1	ZNF528 antisense RNA 1
5876	-0.0209413575928528	191597593182952	-0.287447639608772	0.775661254373478	0.99993762029619	-494053448580259	RABGGTB	Rab geranylgeranyltransferase subunit beta
10342	0.028891221646564	29201076894528	0.287425554289407	0.775678007362396	0.99993762029619	-494053788251147	TFG	trafficking from ER to golgi regulator
105377073	0.0292427620829058	0.715050898309374	0.287420008604475	0.775682214101559	0.99993762029619	-494053873539381	LOC105377073	uncharacterized LOC105377073
23491	-0.0562306506318097	0.681235762628889	-0.28740483998934	0.775693720453546	0.99993762029619	-494054106812306	CES3	carboxylesterase 3
3118	0.045290780464144	248927666460202	0.287308070513435	0.775767127424033	0.99993762029619	-494055594709309	HLA-DQA2	major histocompatibility complex, class II, DQ alpha 2
7559	-0.0277569111871343	25843244344481	-0.287220056862398	0.775833894262803	0.99993762029619	-49405694754778	ZNF12	zinc finger protein 12
79469	0.0345927992642684	0.815606101714867	0.287187076380576	0.775858913585012	0.99993762029619	-494057454377582	DLEU2L	deleted in lymphocytic leukemia 2 like
7159	-0.0250394472890583	243068922634564	-0.287171080438706	0.775871048353769	0.99993762029619	-494057700175512	TP53BP2	tumor protein p53 binding protein 2
388677	-0.0212383441407318	282330958993524	-0.287115991634984	0.775912840010788	0.99993762029619	-494058546580882	NOTCH2NLA	notch 2 N-terminal like A
23358	-0.0174827080004949	259463210769668	-0.287110984496601	0.775916638576993	0.99993762029619	-494058623504476	USP24	ubiquitin specific peptidase 24
339967	-0.0394583031791594	0.373017591624412	-0.287105714223182	0.775920636771443	0.99993762029619	-494058704469119	TMPRSS11A	transmembrane serine protease 11A
5794	-0.0554806516146569	0.482631975531812	-0.287099198722076	0.775925579643218	0.99993762029619	-49405880456155	PTPRH	protein tyrosine phosphatase receptor type H
340351	0.0230369401743238	149758396745986	0.287086187929316	0.775935450083692	0.99993762029619	-494059004429207	AGBL3	AGBL carboxypeptidase 3
10782	0.0296956553432213	286820400231347	0.287075435312272	0.775943607422066	0.99993762029619	-494059169600703	ZNF274	zinc finger protein 274
64768	-0.0242070677255137	212431789107027	-0.28705129190471	0.77596192361053	0.99993762029619	-494059540446449	IPPK	inositol-pentakisphosphate 2-kinase
342850	0.0456078579566119	0.44061334815315	0.28702403979518	0.775982598345962	0.99993762029619	-494059959005061	ANKRD62	ankyrin repeat domain 62
150142	-0.0335985022882299	0.664225116142929	-0.286996879778192	0.776003203381245	0.99993762029619	-494060376110015	ZNF295-AS1	ZNF295 antisense RNA 1
101926994	-0.036241422891689	0.831015000438003	-0.286986120682899	0.776011365849618	0.99993762029619	-494060541330008	LOC101926994	uncharacterized LOC101926994
100130958	0.0172192060574146	183796920701948	0.286943166526022	0.776043953601524	0.99993762029619	-494061200886068	SYCE1L	synaptonemal complex central element protein 1 like
134187	0.021172982972701	194057965122132	0.28687905665684	0.776092592189528	0.99993762029619	-494062185103406	POU5F2	POU domain class 5, transcription factor 2
285819	-0.0224476037075587	142127753011715	-0.286863154984131	0.776104656541766	0.99993762029619	-494062429192761	LOC285819	uncharacterized LOC285819
107984551	-0.0376119142761755	0.746115330274822	-0.286832664112491	0.776127789651184	0.99993762029619	-494062897187557	LOC107984551	uncharacterized LOC107984551
150297	0.0448959302718482	0.456396895162378	0.286821664334651	0.776136135120141	0.99993762029619	-49406306600757	C22orf42	chromosome 22 open reading frame 42
100506675	0.0418733681419808	0.401192395638689	0.286613820958455	0.776293829801346	0.99993762029619	-494066254693741	LINC03031	long intergenic non-protein coding RNA 3031
80153	0.0209964527969397	285516158635478	0.286401204009927	0.776455156285929	0.99993762029619	-494069514241738	EDC3	enhancer of mRNA decapping 3
9885	-0.0235807582602381	314253634646305	-0.286401012237905	0.77645530180056	0.99993762029619	-494069517180637	OSBPL2	oxysterol binding protein like 2
107985578	0.035399732325164	264914242950637	0.286398637785332	0.776457103511344	0.99993762029619	-494069553568872	NCF4-AS1	NCF4 antisense RNA 1
100506020	-0.022879737783555	197019476829577	-0.286380961179601	0.776470516382013	0.99993762029619	-494069824451583	ARAP1-AS2	ARAP1 antisense RNA 2
105377700	0.0184685487954961	138691090856142	0.286372007803787	0.776477310160467	0.99993762029619	-494069961650027	LOC105377700	uncharacterized LOC105377700
5356	0.0261167033324643	273136168147579	0.286348904389321	0.77649484100293	0.99993762029619	-494070315659125	PLRG1	pleiotropic regulator 1
54929	0.0228282376042874	262642720933147	0.286333652761848	0.776506413984494	0.99993762029619	-494070549341298	TMEM161A	transmembrane protein 161A
80854	0.0245568768324045	19049670814282	0.286265474115879	0.776558148785491	0.99993762029619	-494071593808915	SETD7	SET domain containing 7, histone lysine methyltransferase
100527950	0.0240447140108415	263027974827601	0.286265445754196	0.776558170306904	0.99993762029619	-494071594243352	GJA9-MYCBP	GJA9-MYCBP readthrough
4610	0.0301177555515753	275030016383246	0.286189375279532	0.776615894752353	0.99993762029619	-494072759318972	MYCL	MYCL proto-oncogene, bHLH transcription factor
79677	0.018672894400293	245407007436529	0.286185863850429	0.776618559356123	0.99993762029619	-494072813091689	SMC6	structural maintenance of chromosomes 6
4690	0.0282000963044635	257155547212349	0.286168691927128	0.776631590093638	0.99993762029619	-494073076046694	NCK1	NCK adaptor protein 1
3910	-0.0565420879630729	0.491245383247189	-0.286151773826675	0.776644428284744	0.99993762029619	-494073335099579	LAMA4	laminin subunit alpha 4
578	0.0300875171221096	329256842818668	0.286123765985283	0.776665681994639	0.99993762029619	-494073763927093	BAK1	BCL2 antagonist/killer 1
254295	-0.0280822119744739	148814460572889	-0.286116870763631	0.776670914450499	0.99993762029619	-494073869493308	PHYHD1	phytanoyl-CoA dioxygenase domain containing 1
79720	0.024905123336227	331298849959901	0.286076051150271	0.776701890731811	0.99993762029619	-494074494392081	VPS37B	VPS37B subunit of ESCRT-I
217	-0.0295073058117796	335872831754219	-0.286044986153649	0.776725464895765	0.99993762029619	-494074969900217	ALDH2	aldehyde dehydrogenase 2 family member
349114	-0.022138228263322	198678535696526	-0.285987248300468	0.776769280751461	0.99993762029619	-494075853550413	LINC00265	long intergenic non-protein coding RNA 265
10130	0.0286526207392623	323647825109706	0.285976592532344	0.776777367236713	0.99993762029619	-494076016612493	PDIA6	protein disulfide isomerase family A member 6
8517	0.0272721274252938	301674093957217	0.285976263649999	0.776777616820461	0.99993762029619	-494076021645187	IKBKG	inhibitor of nuclear factor kappa B kinase regulatory subunit gamma
8499	0.0408986850958424	0.335923773902408	0.285973350717729	0.776779827400954	0.99993762029619	-494076066219831	PPFIA2	PTPRF interacting protein alpha 2
85414	0.0324959341862221	207596073465664	0.285890032495974	0.776843057148779	0.99993762029619	-494077340991823	SLC45A3	solute carrier family 45 member 3
9701	-0.018374882843176	316241325520648	-0.285860672726833	0.776865338488159	0.99993762029619	-49407779010959	PPP6R2	protein phosphatase 6 regulatory subunit 2
81539	0.0224048357775746	333136180479877	0.285805150018791	0.776907475595657	0.99993762029619	-494078639317938	SLC38A1	solute carrier family 38 member 1
8925	0.0165388947095342	302623793310703	0.285768458379999	0.776935321868871	0.99993762029619	-494079200419145	HERC1	HECT and RLD domain containing E3 ubiquitin protein ligase family member 1
105377623	0.0338751127853222	0.888204333619845	0.285730869552301	0.776963849354537	0.99993762029619	-494079775166345	LOC105377623	uncharacterized LOC105377623
22803	-0.0210527746566029	331189938739913	-0.285625282630603	0.777043984676348	0.99993762029619	-494081389228419	XRN2	5'-3' exoribonuclease 2
107986453	0.0501194304414052	0.373685095177953	0.285616454993884	0.777050684534588	0.99993762029619	-494081524145908	LOC107986453	uncharacterized LOC107986453
100506462	0.0455290999284174	0.404369851611516	0.285604072952496	0.777060082087214	0.99993762029619	-49408171338029	SRD5A3-AS1	SRD5A3 antisense RNA 1
105373383	0.0402031661595719	104398062727854	0.285560888172666	0.777092858149149	0.99993762029619	-494082373308327	LOC105373383	uncharacterized LOC105373383
9908	-0.0196724716096979	304297848095071	-0.285560747827102	0.777092964668256	0.99993762029619	-494082375452856	G3BP2	G3BP stress granule assembly factor 2
343413	0.0309885002256931	305879666043041	0.285541488129816	0.777107582384323	0.99993762029619	-494082669737768	FCRL6	Fc receptor like 6
55207	0.02412143646528	303253880350169	0.285531904319968	0.777114856330683	0.99993762029619	-49408281616942	ARL8B	ADP ribosylation factor like GTPase 8B
104355218	0.0379499811155659	0.216405737121089	0.285521502403197	0.777122751229271	0.99993762029619	-494082975095461	LINC01177	long intergenic non-protein coding RNA 1177
28765	0.0419708090808342	0.345219492283096	0.285462657765522	0.777167413879788	0.99993762029619	-494083874047088	IGLVI-63	immunoglobulin lambda variable (I)-63 (pseudogene)
8663	-0.0238481262483661	319377580766367	-0.285455704063503	0.777172691739887	0.99993762029619	-49408398026453	EIF3C	eukaryotic translation initiation factor 3 subunit C
105369898	-0.0455474853317034	0.472124925300142	-0.285428334156624	0.777193465604999	0.99993762029619	-494084398313516	LOC105369898	replaced by ID 105369896
4292	-0.0226044863075816	267298453322322	-0.285403637658868	0.777212210485609	0.99993762029619	-49408477549461	MLH1	mutL homolog 1
101929653	0.0609382538030653	0.619682040953902	0.28537882823524	0.777231041214967	0.99993762029619	-494085154367774	LOC101929653	uncharacterized LOC101929653
57701	0.0222085684230948	254371894595188	0.285371777724288	0.777236392684908	0.99993762029619	-494085262032566	NCKAP5L	NCK associated protein 5 like
343578	-0.0424269479312693	0.293178368841521	-0.285357297279676	0.777247383648488	0.99993762029619	-494085483147845	ARHGAP40	Rho GTPase activating protein 40
10948	0.0257463663313882	329014849089135	0.285356710948816	0.77724782868699	0.99993762029619	-494085492100837	STARD3	StAR related lipid transfer domain containing 3
8848	-0.0265402496116587	309773095402246	-0.285274754957379	0.777310035908644	0.99993762029619	-49408674335015	TSC22D1	TSC22 domain family member 1
107987083	-0.0533157536188758	0.491037930929636	-0.285254990349172	0.777325038103162	0.99993762029619	-494087045049603	LOC107987083	uncharacterized LOC107987083
105372717	0.0211947027286512	0.86918865244636	0.285194991311647	0.777370580507113	0.99993762029619	-494087960785714	LOC105372717	uncharacterized LOC105372717
101927730	-0.0192599655276477	165804959205973	-0.28516429133746	0.777393883701558	0.99993762029619	-494088429270552	SERPINB9-AS1	SERPINB9 antisense RNA 1
80309	-0.0554554660950069	0.491582560832506	-0.285095111615108	0.777446396193591	0.99993762029619	-494089484776943	SPHKAP	SPHK1 interactor, AKAP domain containing
399	0.0200399186819227	321609452507016	0.285089687461948	0.777450513569432	0.99993762029619	-494089567524964	RHOH	ras homolog family member H
10565	-0.0171569577442194	279242303059107	-0.285064949768475	0.777469291584944	0.99993762029619	-49408994489036	ARFGEF1	ADP ribosylation factor guanine nucleotide exchange factor 1
107985078	-0.0438515138105433	0.412011714877621	-0.28498728421175	0.777528247240536	0.99993762029619	-494091129441779	LOC107985078	uncharacterized LOC107985078
101927604	-0.0490149378595001	0.41204076815087	-0.284984770527714	0.777530155391837	0.99993762029619	-494091167775019	LOC101927604	uncharacterized LOC101927604
10875	-0.0300153073184646	380709786738319	-0.284981541295537	0.77753260672171	0.99993762029619	-494091217019749	FGL2	fibrinogen like 2
7177	-0.0463197056668982	128457630310513	-0.284863144989058	0.77762248368417	0.99993762029619	-49409302214222	TPSAB1	tryptase alpha/beta 1
730668	-0.0492937654223627	0.41241392786659	-0.284862964208283	0.777622620920794	0.99993762029619	-494093024897914	LOC730668	dynein heavy chain -like pseudogene
2145	-0.0216492116362645	307550242623937	-0.284861858191315	0.77762346053476	0.99993762029619	-494093041757218	EZH1	enhancer of zeste 1 polycomb repressive complex 2 subunit
646029	-0.0423372569182129	0.362271535900663	-0.284808623458582	0.777663873098418	0.99993762029619	-49409385315128	LINC03030	long intergenic non-protein coding RNA 3030
100287482	-0.026642053682657	140562290587665	-0.28480312477401	0.777668047400456	0.99993762029619	-49409393695265	SMKR1	small lysine rich protein 1
960	-0.0233858269425644	37467493187756	-0.284762601250907	0.777698810861031	0.99993762029619	-494094554492067	CD44	CD44 molecule (Indian blood group)
7920	0.0398572395355425	334153995108545	0.284734154165115	0.777720406704149	0.99993762029619	-494094987946131	ABHD16A	abhydrolase domain containing 16A, phospholipase
101929507	0.043411941186045	0.277528060323353	0.284715419508765	0.777734629373548	0.99993762029619	-494095273386451	LOC101929507	uncharacterized LOC101929507
105378920	0.0468359361142086	0.399811211694345	0.284693900232682	0.777750966121278	0.99993762029619	-494095601230104	LOC105378920	uncharacterized LOC105378920
2147	0.0441368230265956	0.391820100089538	0.284605958370416	0.77781772984752	0.99993762029619	-494096940758494	F2	coagulation factor II, thrombin
4968	0.020150046447132	290649286865136	0.28459808503023	0.777823707215894	0.99993762029619	-494097060664998	OGG1	8-oxoguanine DNA glycosylase
8534	0.0416909466695675	0.508228255047598	0.284581998117675	0.777835920296684	0.99993762029619	-494097305649314	CHST1	carbohydrate sulfotransferase 1
150381	0.0173427133268884	194747338495546	0.284564160312741	0.777849462711016	0.99993762029619	-494097577281547	PRR34-AS1	PRR34 antisense RNA 1
53637	-0.0268051262123614	330401113924456	-0.284547139019888	0.777862385297503	0.99993762029619	-494097836464264	S1PR5	sphingosine-1-phosphate receptor 5
2737	-0.046895859687329	106149069660046	-0.284545116668449	0.777863920673487	0.99993762029619	-494097867257526	GLI3	GLI family zinc finger 3
5027	-0.0218898953832434	254769448212695	-0.284532416373572	0.777873562800667	0.99993762029619	-49409806063315	P2RX7	purinergic receptor P2X 7
23040	-0.0715225698696149	0.876473995454442	-0.284522717944025	0.777880925920875	0.99993762029619	-494098208296383	MYT1L	myelin transcription factor 1 like
26074	0.0585219803314152	0.74906584255566	0.284511343330124	0.777889561639418	0.99993762029619	-494098381473962	CFAP61	cilia and flagella associated protein 61
105370993	0.0549873813643655	0.470723193021066	0.284419300825763	0.777959442270374	0.99993762029619	-494099782560921	LOC105370993	uncharacterized LOC105370993
5533	0.0232296821443527	291789679954032	0.284398620866826	0.777975143195006	0.99993762029619	-494100097292946	PPP3CC	protein phosphatase 3 catalytic subunit gamma
6737	0.0305937218825463	34878333437995	0.284390724488661	0.777981138417596	0.99993762029619	-494100217463358	TRIM21	tripartite motif containing 21
101928266	-0.0609574165529199	0.515263106074047	-0.284362560590525	0.778002521604405	0.99993762029619	-494100646046468	LOC101928266	uncharacterized LOC101928266
100533179	0.0300042004564713	26542875520166	0.284293225601395	0.778055164323486	0.99993762029619	-494101700969686	UBE2F-SCLY	UBE2F-SCLY readthrough (NMD candidate)
105377507	-0.0382061372242341	0.287177739516251	-0.284290976892387	0.778056871677854	0.99993762029619	-494101735179239	LOC105377507	uncharacterized LOC105377507
107985678	-0.0252109976117232	16231473731852	-0.284211481272561	0.778117230228589	0.99993762029619	-494102944371542	LOC107985678
105370672	-0.0562917787530285	0.443588157138834	-0.284133417569075	0.778176502935722	0.99993762029619	-494104131456662	LOC105370672	uncharacterized LOC105370672
7562	0.024569396537605	213468550748817	0.28413294610281	0.778176860917749	0.99993762029619	-494104138625087	ZNF708	zinc finger protein 708
9360	-0.0200705915381736	267278248776006	-0.284124578143876	0.77818321467621	0.99993762029619	-49410426585405	PPIG	peptidylprolyl isomerase G
9337	0.0325148604763781	321295042684596	0.284099727667902	0.778202083636985	0.99993762029619	-494104643666237	CNOT8	CCR4-NOT transcription complex subunit 8
112268182	0.0342519786556246	124661723645156	0.284061159765439	0.77823136850811	0.99993762029619	-494105229965254	LOC112268182	uncharacterized LOC112268182
3728	0.0302703429262925	241853446708915	0.284040537804918	0.778247027038732	0.99993762029619	-494105543422414	JUP	junction plakoglobin
255324	0.0417527088487233	0.70575470304357	0.284036795124745	0.778249868916	0.99993762029619	-494105600309341	EPGN	epithelial mitogen
54946	0.026003247036555	258026182946312	0.284033948402214	0.778252030480298	0.99993762029619	-494105643577648	SLC41A3	solute carrier family 41 member 3
114827	-0.039834052831303	125247551076673	-0.283982336369291	0.778291220676929	0.99993762029619	-494106427971905	FHAD1	forkhead associated phosphopeptide binding domain 1
105373821	-0.0394382943960202	0.306360584370296	-0.283922667102715	0.778336529652145	0.99993762029619	-49410733464284	LOC105373821	uncharacterized LOC105373821
56157	0.0395117713009294	0.263384113251317	0.283915143790464	0.778342242424141	0.99993762029619	-494107448945696	TEX13A	testis expressed 13A
54758	0.0194416624832456	256432430893693	0.283895294829999	0.778357314647015	0.99993762029619	-494107750499623	KLHDC4	kelch domain containing 4
9922	-0.022971657270638	376886367307594	-0.283842444100468	0.778397447047727	0.99993762029619	-494108553328565	IQSEC1	IQ motif and Sec7 domain ArfGEF 1
112268009	-0.0217098456497853	167576975520214	-0.283762334093189	0.77845828006521	0.99993762029619	-494109769956702	LOC112268009	uncharacterized LOC112268009
1441	-0.0319718128914159	485598749285738	-0.283716519462768	0.778493070892992	0.99993762029619	-494110465588848	CSF3R	colony stimulating factor 3 receptor
340527	-0.0257949196363456	359177215362481	-0.283714257410199	0.778494788668146	0.99993762029619	-494110499932117	NHSL2	NHS like 2
107985747	0.0319193262006927	167349558670563	0.28367689070729	0.778523164651137	0.99993762029619	-494111067207082	LOC107985747	uncharacterized LOC107985747
100128788	0.0224634645090704	107042753702325	0.283645483041025	0.77854701562761	0.99993762029619	-494111543958792	SRRM2-AS1	SRRM2 antisense RNA 1
84678	0.0196382581602159	26078149793168	0.283510160083321	0.778649782359715	0.99993762029619	-494113597490377	KDM2B	lysine demethylase 2B
105372857	0.0249465803510593	118809090139925	0.283478668024174	0.778673698588266	0.99993762029619	-494114075244205	LOC105372857	uncharacterized LOC105372857
100288966	-0.0350263989122103	0.270872369586116	-0.283456896713881	0.778690232650913	0.99993762029619	-494114405497526	LOC100288966	POTE ankyrin domain family member D-like
148753	0.0565099188603258	0.43053288454404	0.2833857953666	0.778744230781501	0.99993762029619	-494115483872609	FAM163A	family with sequence similarity 163 member A
55294	-0.0166167071411416	259398977710345	-0.283382731445769	0.7787465577105	0.99993762029619	-494115530336242	FBXW7	F-box and WD repeat domain containing 7
51528	0.0320408213332808	301094635607729	0.283365578792656	0.778759584523462	0.99993762029619	-494115790442947	JKAMP	JNK1/MAPK8 associated membrane protein
107985840	0.0435202078262009	0.780448190030396	0.283251640179337	0.778846118388902	0.99993762029619	-494117517837187	LOC107985840	uncharacterized LOC107985840
105377673	-0.0483645197111128	0.387162748802852	-0.283219318160731	0.778870666773035	0.99993762029619	-494118007737528	LOC105377673	uncharacterized LOC105377673
9819	0.020612649792433	270943485092949	0.283204449497513	0.778881959513482	0.99993762029619	-494118233081157	TSC22D2	TSC22 domain family member 2
51268	-0.0418160052132752	113457775347563	-0.283149777717742	0.778923483116976	0.99993762029619	-494119061564252	PIPOX	pipecolic acid and sarcosine oxidase
126669	-0.0194997373576213	283143896398806	-0.283127072697905	0.778940727934606	0.99993762029619	-494119405584049	SHE	Src homology 2 domain containing E
5732	-0.0283608125658357	305667626756924	-0.2831201122995	0.778946014488893	0.99993762029619	-494119511040479	PTGER2	prostaglandin E receptor 2
26234	-0.032712137706961	363448099374914	-0.283067630394045	0.778985875834322	0.99993762029619	-494120306106723	FBXL5	F-box and leucine rich repeat protein 5
401082	-0.046026565195335	0.386852685363491	-0.282996060053243	0.779040236315477	0.99993762029619	-494121390114401	LINC01205	long intergenic non-protein coding RNA 1205
100133331	-0.0228811265610052	2417028399052	-0.28299551759649	0.779040648336986	0.99993762029619	-494121398329438	LOC100133331	replaced by ID 100288069
51103	0.0236293070574232	255775292709189	0.282973208860427	0.77905759293144	0.99993762029619	-494121736162325	NDUFAF1	NADH:ubiquinone oxidoreductase complex assembly factor 1
285955	0.0221245063149409	210874921745529	0.282832230705203	0.779164675397134	0.99993762029619	-494123870457149	SPDYE1	speedy/RINGO cell cycle regulator family member E1
100505625	0.0422053390233278	0.481171361318518	0.282832103465204	0.779164772046524	0.99993762029619	-494123872382982	LINC02102	long intergenic non-protein coding RNA 2102
163720	-0.0472177321578159	0.43212479121866	-0.282804507031988	0.779185733923472	0.99993762029619	-494124290046856	CYP4Z2P	cytochrome P450 family 4 subfamily Z member 2, pseudogene
105375049	0.0511614333118394	0.416309088984713	0.282795356863546	0.779192684304677	0.99993762029619	-494124428523026	LOC105375049	uncharacterized LOC105375049
2775	0.0262692937864066	152727413137013	0.282764033365225	0.779216477477203	0.99993762029619	-494124902530697	GNAO1	G protein subunit alpha o1
2561	-0.054018016052612	0.545708761889754	-0.282735634904358	0.779238048993395	0.99993762029619	-494125332229749	GABRB2	gamma-aminobutyric acid type A receptor subunit beta2
113277	-0.0185719185301907	244122475071116	-0.282728313241535	0.779243610569066	0.99993762029619	-494125443007385	TMEM106A	transmembrane protein 106A
5420	-0.0215052133567126	18115188335821	-0.282699919130175	0.779265179005551	0.99993762029619	-49412587258676	PODXL	podocalyxin like
107985989	0.047150257495159	0.376006258881043	0.282597191248854	0.779343213567721	0.99993762029619	-494127426416775	LOC107985989
538	-0.0194368425264071	240794871773336	-0.282573716882091	0.779361045586974	0.99993762029619	-494127781404081	ATP7A	ATPase copper transporting alpha
50846	0.0438151311606478	0.278016645019705	0.28254891410409	0.77937988685006	0.99993762029619	-494128156448272	DHH	desert hedgehog signaling molecule
105372470	-0.026641016904096	0.703789377615016	-0.282523300568169	0.779399344142575	0.99993762029619	-494128543717687	LOC105372470
23012	-0.0271385915110569	259988542889214	-0.282446813025342	0.779457448677277	0.99993762029619	-4941296999803	STK38L	serine/threonine kinase 38 like
283214	0.0457317459886616	0.335737738320108	0.282439812087864	0.779462767074714	0.99993762029619	-49412980579799	DGAT2-DT	DGAT2 divergent transcript
6767	0.0194949825021502	322309323232185	0.282409173585429	0.779486042332465	0.99993762029619	-494130268861848	ST13	ST13 Hsp70 interacting protein
54822	-0.0208496988766957	24455889488521	-0.282373070527639	0.779513469134037	0.99993762029619	-494130814451853	TRPM7	transient receptor potential cation channel subfamily M member 7
128954	0.051383335864567	0.65286631496229	0.282326717968021	0.779548682707793	0.99993762029619	-494131514831	GAB4	GRB2 associated binding protein family member 4
284352	0.0200038474064217	159865371837901	0.282280643488785	0.779583685496739	0.99993762029619	-49413221089531	PPP1R37	protein phosphatase 1 regulatory subunit 37
112840	-0.0228787314106587	194227565611251	-0.282233454050099	0.779619535806275	0.99993762029619	-49413292368685	WDR89	WD repeat domain 89
11046	0.0304815931673819	235917914880103	0.282147603511549	0.779684758617544	0.99993762029619	-494134220146945	SLC35D2	solute carrier family 35 member D2
6733	0.0189287781735636	332506557459076	0.282048866986756	0.779759773246905	0.99993762029619	-494135710718977	SRPK2	SRSF protein kinase 2
100137047	-0.0203567251261862	247742620284758	-0.282041009448052	0.779765743068871	0.99993762029619	-494135829317756	JMJD7	jumonji domain containing 7
8284	0.137696236750593	140366856348268	0.281980388804583	0.779811800499774	0.99993762029619	-494136744193048	KDM5D	lysine demethylase 5D
107984515	-0.0349469826365212	0.808729481041375	-0.281974390795085	0.779816357620304	0.99993762029619	-494136834703262	LOC107984515	uncharacterized LOC107984515
22828	-0.0184731817182922	251101940562542	-0.281942332878758	0.7798407144666	0.99993762029619	-494137318426159	SCAF8	SR-related CTD associated factor 8
11198	0.0176976015829369	286238920380978	0.281892289917865	0.779878736377147	0.99993762029619	-49413807341684	SUPT16H	SPT16 homolog, facilitates chromatin remodeling subunit
105374651	-0.045188846551041	0.297414775236693	-0.28176331947727	0.779976728778248	0.99993762029619	-494140018561485	LOC105374651	uncharacterized LOC105374651
105370753	-0.0551919636307211	0.459753587937805	-0.281752851936965	0.779984682229803	0.99993762029619	-494140176395177	LOC105370753	uncharacterized LOC105370753
4332	0.0313148003218862	442984469507391	0.281752121975954	0.779985236870034	0.99993762029619	-494140187401599	MNDA	myeloid cell nuclear differentiation antigen
338811	-0.0263604751507376	174845871520288	-0.281744504083808	0.779991025116946	0.99993762029619	-49414030226322	TAFA2	TAFA chemokine like family member 2
63916	-0.0300102798638258	320035948398234	-0.281727363623557	0.780004048873437	0.99993762029619	-494140560693657	ELMO2	engulfment and cell motility 2
476	0.0205789131271676	292867274896696	0.28168943072502	0.780032871482114	0.99993762029619	-494141132560714	ATP1A1	ATPase Na+/K+ transporting subunit alpha 1
101593348	-0.0309000922576638	0.6773208804268	-0.281685389023091	0.780035942512974	0.99993762029619	-494141193487913	LOC101593348	uncharacterized LOC101593348
57610	-0.0350407370972738	354488081586808	-0.281680271448588	0.780039831035771	0.99993762029619	-49414127063226	RANBP10	RAN binding protein 10
107984016	-0.0318961163107944	0.79005104187539	-0.281611688490882	0.780091943465886	0.99993762029619	-494142304344701	LOC107984016	uncharacterized LOC107984016
30815	0.0286668418850295	320613023118469	0.281589475543161	0.780108822089352	0.99993762029619	-494142639094436	ST6GALNAC6	ST6 N-acetylgalactosaminide alpha-2,6-sialyltransferase 6
107986311	-0.0384224372388933	0.359592080006822	-0.281585182490505	0.780112084200196	0.99993762029619	-494142703787837	LINC02435	long intergenic non-protein coding RNA 2435
9887	-0.0164200338155975	299337426394689	-0.281579851403769	0.780116135075296	0.99993762029619	-494142784122345	SMG7	SMG7 nonsense mediated mRNA decay factor
57223	-0.0229096702920755	296458804367314	-0.281514259462695	0.780165976224898	0.99993762029619	-494143772408221	PPP4R3B	protein phosphatase 4 regulatory subunit 3B
9108	0.0210537242397486	152232936296181	0.281482317955656	0.780190247864096	0.99993762029619	-494144253594061	MTMR7	myotubularin related protein 7
10444	-0.0313328345414114	37816612338081	-0.281460116236563	0.780207118587867	0.99993762029619	-494144588022024	ZER1	zyg-11 related cell cycle regulator
126626	0.0223257808680315	236560853787652	0.28139290853885	0.780258189281205	0.99993762029619	-494145600222485	GABPB2	GA binding protein transcription factor subunit beta 2
100293612	0.0456060340128883	0.415370144063484	0.281368965848404	0.780276383416473	0.99993762029619	-494145960760158	LOC100293612	uncharacterized LOC100293612
101927202	0.0280390920768099	179640269571745	0.281274551355572	0.780348130553523	0.99993762029619	-494147382190879	LOC101927202	uncharacterized LOC101927202
105377302	-0.0485758079506551	0.452376171613079	-0.281230591016075	0.780381537412898	0.99993762029619	-494148043861794	LOC105377302	uncharacterized LOC105377302
246243	0.0184793980425004	270638097052902	0.281218085767909	0.780391040626158	0.99993762029619	-494148232066314	RNASEH1	ribonuclease H1
105372210	-0.040835841783836	0.314879487239183	-0.281099334290853	0.780481286100077	0.99993762029619	-494150018867152	LOC105372210	uncharacterized LOC105372210
341116	0.047519845919621	0.369260065786336	0.281084296798481	0.780492714100206	0.99993762029619	-494150245076201	MS4A10	membrane spanning 4-domains A10
57002	0.025295417367635	166261390696017	0.281076051794601	0.78049898005336	0.99993762029619	-494150369100724	YAE1	YAE1 maturation factor of ABCE1
105374454	-0.0264498515317924	117418473292191	-0.281016923765824	0.780543916001776	0.99993762029619	-494151258421501	RASGRP3-AS1	RASGRP3 antisense RNA 1
6749	0.018037589790306	281606383776327	0.280933617105296	0.78060722846104	0.99993762029619	-494152511088158	SSRP1	structure specific recognition protein 1
883	0.0239945774766195	244298152200025	0.280907876800617	0.780626791214814	0.99993762029619	-494152898065751	KYAT1	kynurenine aminotransferase 1
80219	-0.0251844618787778	267721795612412	-0.280897962417134	0.780634326232176	0.99993762029619	-494153047108376	COQ10B	coenzyme Q10B
80700	0.0290075986144127	358564494595708	0.280848851939073	0.780671650939554	0.99993762029619	-49415378530771	UBXN6	UBX domain protein 6
10724	-0.0169767440842592	345243838932913	-0.280706535245912	0.780779816775001	0.99993762029619	-494155923803554	OGA	O-GlcNAcase
3980	-0.0162801506274124	274355777267359	-0.280698318927331	0.780786061610193	0.99993762029619	-494156047231717	LIG3	DNA ligase 3
105378452	-0.0466928291777291	0.58680592767054	-0.280678818444758	0.780800883064139	0.99993762029619	-494156340159843	LOC105378452
10984	0.0174623102865556	28248459462841	0.28064660353525	0.780825368374323	0.99993762029619	-494156824034544	KCNQ1OT1	KCNQ1 opposite strand/antisense transcript 1
5064	0.0402366265929656	0.646124329521131	0.280616549117165	0.780848211783759	0.99993762029619	-494157275408505	PALM	paralemmin
113540	-0.0270816527096729	204301189748067	-0.280571580646438	0.780882391261647	0.99993762029619	-494157950680396	CMTM1	CKLF like MARVEL transmembrane domain containing 1
91074	0.0521017579503436	0.544334116393706	0.280571170751044	0.780882702815544	0.99993762029619	-494157956835122	ANKRD30A	ankyrin repeat domain 30A
101928766	-0.0456487354794037	0.230974985402564	-0.280560788157198	0.780890594445158	0.99993762029619	-49415811273051	LINC01979	long intergenic non-protein coding RNA 1979
90011	0.0341308007001844	130658204368888	0.280554832932915	0.780895120918588	0.99993762029619	-494158202146045	KIR3DX1	killer cell immunoglobulin like receptor, three Ig domains X1 (pseudogene)
123775	-0.0260247564178215	113816217746991	-0.280552215808101	0.780897110156949	0.99993762029619	-494158241440629	C16orf46	chromosome 16 open reading frame 46
25989	0.036304711470732	307938770161831	0.280531337807461	0.780912979274254	0.99993762029619	-494158554898459	ULK3	unc-51 like kinase 3
685	0.0479571521388376	0.31126657357515	0.28050700792144	0.780931472248843	0.99993762029619	-494158920152943	BTC	betacellulin
51304	-0.0215686774117896	324373737660697	-0.280505530910345	0.780932594918731	0.99993762029619	-494158942325686	ZDHHC3	zinc finger DHHC-type palmitoyltransferase 3
105371068	0.0589357393874294	0.855588642323595	0.280475815609572	0.780955181494907	0.99993762029619	-49415938838418	LOC105371068	uncharacterized LOC105371068
54505	0.0182613723060059	252460859975428	0.280471670844347	0.780958331943013	0.99993762029619	-494159450597819	DHX29	DExH-box helicase 29
105369352	-0.0194591176989178	158356477691766	-0.280456808374499	0.780969628980582	0.99993762029619	-494159673678542	KLC2-AS1	KLC2 antisense RNA 1
105374894	-0.0434228703685193	0.337948686582582	-0.280430706870512	0.780989468981445	0.99993762029619	-494160065425026	LOC105374894	uncharacterized LOC105374894
146227	-0.0336641455876556	119771849768069	-0.28042644434104	0.780992708984744	0.99993762029619	-494160129396099	BEAN1	brain expressed associated with NEDD4 1
727830	-0.0487792053015851	0.504293105463018	-0.280333795590465	0.781063133472735	0.99993762029619	-494161519608991	SPATA31A3	SPATA31 subfamily A member 3
23229	0.0163200588716506	239488438841016	0.280265194573004	0.781115279928033	0.99993762029619	-494162548687064	ARHGEF9	Cdc42 guanine nucleotide exchange factor 9
100506532	-0.0448892596769987	0.293822240236084	-0.280206736874135	0.781159716844024	0.99993762029619	-494163425408789	LOC100506532	uncharacterized LOC100506532
285905	0.024378230381412	170518511863812	0.280160234967461	0.781195066039061	0.99993762029619	-494164122693393	INTS4P1	integrator complex subunit 4 pseudogene 1
56000	0.0435943652922721	0.787073624372114	0.280158757923761	0.781196188846076	0.99993762029619	-494164144839417	NXF3	nuclear RNA export factor 3
84962	-0.0375593985270168	117009283387714	-0.280155696662238	0.78119851593238	0.99993762029619	-494164190738007	AJUBA	ajuba LIM protein
5325	0.0275015728432959	26115072749447	0.280119681407364	0.781225893886826	0.99993762029619	-494164730690239	PLAGL1	PLAG1 like zinc finger 1
284058	-0.0180019652637124	293527984884003	-0.279878324942908	0.781409374761469	0.99993762029619	-494168347405477	KANSL1	KAT8 regulatory NSL complex subunit 1
10166	0.0198514372552303	217631734720009	0.279850998005752	0.781430149694698	0.99993762029619	-49416875670332	SLC25A15	solute carrier family 25 member 15
729867	0.0255976994563765	126854726665756	0.279699305405276	0.781545474909283	0.99993762029619	-494171028005904	LOC729867	uncharacterized LOC729867
2357	0.029072884841022	470878361370437	0.279687258220103	0.781554634070403	0.99993762029619	-494171208336748	FPR1	formyl peptide receptor 1
57599	-0.0199522845373687	287895975421018	-0.279676965244623	0.781562459576747	0.99993762029619	-494171362403225	WDR48	WD repeat domain 48
23196	0.0158966284170954	31558977135981	0.279566035221875	0.781646798526536	0.99993762029619	-494173022459765	FAM120A	family with sequence similarity 120A
6016	-0.0232937610507449	277827692613649	-0.279541695810188	0.781665303889887	0.99993762029619	-49417338660914	RIT1	Ras like without CAAX 1
107985270	0.044462263552919	147676417999701	0.279535684625917	0.781669874240078	0.99993762029619	-494173476539458	LOC107985270
2262	-0.051087413450937	0.540939932010402	-0.279509128706832	0.781690065006662	0.99993762029619	-494173873806296	GPC5	glypican 5
101928912	-0.0374277574791532	0.230238328450305	-0.279506514838386	0.781692052368837	0.99993762029619	-494173912906787	LOC101928912	uncharacterized LOC101928912
2012	-0.0375417638836852	11773979110521	-0.279470631812984	0.781719334905746	0.99993762029619	-494174449639229	EMP1	epithelial membrane protein 1
26269	0.0310925739935568	232171454707666	0.279462284121831	0.781725681852202	0.99993762029619	-494174574492824	FBXO8	F-box protein 8
4943	0.0300694674186333	305524154625775	0.279456663729723	0.781729955177459	0.99993762029619	-494174658553044	TBC1D25	TBC1 domain family member 25
6660	-0.0514044817931655	10046504843135	-0.279455637490369	0.781730735453756	0.99993762029619	-494174673901597	SOX5	SRY-box transcription factor 5
83594	0.0380601434777943	0.915530037305032	0.279452365454873	0.781733223268427	0.99993762029619	-494174722838161	NUDT12	nudix hydrolase 12
9053	0.0206605680891447	199514364291651	0.279432103050044	0.781748629360038	0.99993762029619	-494175025870026	MAP7	microtubule associated protein 7
54762	-0.0305889612979962	210986122390709	-0.279412796717684	0.781763308605671	0.99993762029619	-494175314583178	GRAMD1C	GRAM domain containing 1C
100526772	-0.0203738374798643	208879128775594	-0.27940651909634	0.781768081707212	0.99993762029619	-494175408456496	STIMATE-MUSTN1	STIMATE-MUSTN1 readthrough
219771	0.0248821117297648	340396926964956	0.279373107114749	0.781793486184843	0.99993762029619	-494175908052167	CCNY	cyclin Y
100874309	-0.0285541557367504	12469072432054	-0.279318761622864	0.781834807776312	0.99993762029619	-494176720531356	EPN2-IT1	EPN2 intronic transcript 1
6154	0.0315884311003791	255465478491827	0.279310172712463	0.781841338412903	0.99993762029619	-494176848923435	RPL26	ribosomal protein L26
284369	0.0508068084757982	0.409201777767227	0.279163196165313	0.781953095531543	0.99993762029619	-494179045407861	SIGLECL1	SIGLEC family like 1
221301	0.044137900458134	0.340897701205984	0.279133396435351	0.781975755041649	0.99993762029619	-49417949060866	CALHM4	calcium homeostasis modulator family member 4
55361	-0.0185756962210646	26932260320754	-0.279052049438185	0.782037611727527	0.99993762029619	-494180705673064	PI4K2A	phosphatidylinositol 4-kinase type 2 alpha
338382	0.0436900552004019	0.915012153345236	0.279040399639386	0.782046470414333	0.99993762029619	-494180879655083	RAB7B	RAB7B, member RAS oncogene family
100616374	0.0341147492047651	0.706716425967511	0.279038439118279	0.782047961227754	0.99993762029619	-494180908933456	MIR4539	microRNA 4539
102724715	-0.0498235860946206	0.529533574306604	-0.278991082090891	0.782083972567699	0.99993762029619	-494181616100092	MYO1D-DT	MYO1D divergent transcript
28641	-0.0352849728808855	0.796081682290172	-0.278941153633545	0.782121939810704	0.99993762029619	-494182361536003	TRAV40	T cell receptor alpha variable 40
3249	0.0412794220922994	0.603543062339046	0.278905455067299	0.782149086509672	0.99993762029619	-494182894437289	HPN	hepsin
3889	-0.0348584773363439	0.306131943718605	-0.278900912301025	0.782152541041152	0.99993762029619	-494182962245969	KRT83	keratin 83
105369293	-0.0509912068505163	0.542333268982008	-0.278790897275097	0.782236202976695	0.99993762029619	-494184604076593	LOC105369293	uncharacterized LOC105369293
9917	-0.0199693688892633	219787888688898	-0.278779729615826	0.782244695673307	0.99993762029619	-494184770703377	FAM20B	FAM20B glycosaminoglycan xylosylkinase
1608	-0.0242786953769873	229324189664841	-0.278656252204335	0.782338598650215	0.99993762029619	-494186612603403	DGKG	diacylglycerol kinase gamma
64397	-0.0170261405348895	337365469358255	-0.278618096960277	0.782367615893307	0.99993762029619	-494187181597486	ZNF106	zinc finger protein 106
105375799	-0.0407860814502372	0.306360584370295	-0.278617329821102	0.782368199309525	0.99993762029619	-494187193036736	LOC105375799	uncharacterized LOC105375799
51552	0.0242049242114502	323828632130273	0.278575522189335	0.782399994582271	0.99993762029619	-494187816406923	RAB14	RAB14, member RAS oncogene family
161253	-0.0202263536123128	206633302491275	-0.278552655655763	0.782417385053408	0.99993762029619	-494188157317716	REM2	RRAD and GEM like GTPase 2
64844	-0.0276487644488839	335683134409532	-0.27838687533268	0.782543467822973	0.99993762029619	-494190628059696	MARCHF7	membrane associated ring-CH-type finger 7
90411	-0.0226535476830074	271663692003093	-0.278384041567712	0.782545623070124	0.99993762029619	-494190670280616	MCFD2	multiple coagulation factor deficiency 2, ER cargo receptor complex subunit
105371751	-0.0520058070489363	0.564331705850256	-0.278377646728921	0.782550486732588	0.99993762029619	-494190765557232	LOC105371751	uncharacterized LOC105371751
105372401	0.0186668642439169	217161616995851	0.278315842446654	0.782597493094215	0.99993762029619	-494191686266423	LOC105372401	uncharacterized LOC105372401
105370060	-0.0426203233072748	0.493493385387329	-0.278278694542912	0.78262574700292	0.99993762029619	-494192239567586	LINC02824	long intergenic non-protein coding RNA 2824
107985054	-0.0393840938963474	0.265156722961016	-0.278239670556361	0.782655428144277	0.99993762029619	-494192820733186	LOC107985054
102724784	-0.0394031109628485	0.348218509195988	-0.278223528236646	0.78266770588166	0.99993762029619	-49419306110939	DENND2B-AS1	DENND2B antisense RNA 1
6426	-0.0245361216351774	28571244949067	-0.278156487405186	0.782718697284447	0.99993762029619	-494194059270092	SRSF1	serine and arginine rich splicing factor 1
54801	0.020488990466776	231152509164743	0.278133659400649	0.782736060537942	0.99993762029619	-494194399098266	HAUS6	HAUS augmin like complex subunit 6
342933	-0.0406460855726277	0.540636095786485	-0.278066194604277	0.782787375732827	0.99993762029619	-494195403248428	ZSCAN5B	zinc finger and SCAN domain containing 5B
90576	-0.0249065560178765	19800557819685	-0.277969124040777	0.782861211458175	0.99993762029619	-494196847628351	ZNF799	zinc finger protein 799
101928433	0.0233280271854106	139987925538243	0.277966697154674	0.782863057470399	0.99993762029619	-49419688373325	ATXN1-AS1	ATXN1 antisense RNA 1
6904	-0.0222142595525807	305410654962726	-0.277965620321741	0.78286387656436	0.99993762029619	-494196899753244	TBCD	tubulin folding cofactor D
102724380	-0.0352799612468384	129514576796861	-0.277963800870073	0.782865260532521	0.99993762029619	-494196926821003	LINC02316	long intergenic non-protein coding RNA 2316
255119	0.05080239486405	0.406915580201132	0.27789160511242	0.78292017690626	0.99993762029619	-494198000726459	CFAP299	cilia and flagella associated protein 299
100507513	0.0360187568979942	0.204826699123738	0.27787068816739	0.782936087786716	0.99993762029619	-494198311812411	LOC100507513	uncharacterized LOC100507513
9399	0.0259237900718725	226885853832486	0.277848684536495	0.782952825378617	0.99993762029619	-49419863903494	STOML1	stomatin like 1
102724917	0.0413618557270343	0.312668538976709	0.277820530959365	0.782974241228881	0.99993762029619	-494199057677634	LINC02327	long intergenic non-protein coding RNA 2327
8930	0.0216163958390183	29416078459949	0.277808024652787	0.782983754575799	0.99993762029619	-49419924363246	MBD4	methyl-CpG binding domain 4, DNA glycosylase
80816	0.0635529789880686	0.710681239364426	0.277691596127921	0.783072321520691	0.99993762029619	-494200974395931	ASXL3	ASXL transcriptional regulator 3
151556	-0.0180117349604831	279822126765252	-0.277685092428967	0.783077268958352	0.99993762029619	-494201071055162	GPR155	G protein-coupled receptor 155
117248	-0.0668817424141519	0.959131239466515	-0.27766372526552	0.783093523267011	0.99993762029619	-494201388602253	GALNT15	polypeptide N-acetylgalactosaminyltransferase 15
105372802	0.0419881900798114	0.31504375585284	0.277638809081253	0.783112477492239	0.99993762029619	-494201758862314	LOC105372802	uncharacterized LOC105372802
57583	-0.0178496472898004	251344403350031	-0.277615140024717	0.783130483128189	0.99993762029619	-494202110559227	TMEM181	transmembrane protein 181
1445	0.02337369726704	375091049140078	0.277563450296757	0.78316980520441	0.99993762029619	-494202878509923	CSK	C-terminal Src kinase
105373612	0.0422186234593057	0.252420190217242	0.277545036255976	0.783183813511198	0.99993762029619	-494203152051753	LOC105373612	uncharacterized LOC105373612
1660	-0.0217237886052377	297629843149236	-0.277534006031754	0.783192204684899	0.99993762029619	-494203315897857	DHX9	DExH-box helicase 9
221302	-0.0295201250779413	199807292620487	-0.277528765337685	0.783196191519217	0.99993762029619	-494203393742359	ZUP1	zinc finger containing ubiquitin peptidase 1
8792	-0.0442660388742846	143605513003461	-0.277528683888128	0.783196253481646	0.99993762029619	-494203394952187	TNFRSF11A	TNF receptor superfamily member 11a
105376504	0.04110417859076	136237297168796	0.277489611243786	0.783225978007994	0.99993762029619	-494203975285359	LOC105376504
26996	0.0299960457142547	223865583307642	0.277445044288899	0.783259882737802	0.99993762029619	-494204637124694	GPR160	G protein-coupled receptor 160
5515	0.0313153177198715	346366986963042	0.277435758387457	0.783266947128928	0.99993762029619	-494204775011224	PPP2CA	protein phosphatase 2 catalytic subunit alpha
222962	0.0268241340581514	13156220626581	0.277425129198999	0.78327503346913	0.99993762029619	-494204932838625	SLC29A4	solute carrier family 29 member 4
5104	-0.0485197653504164	0.364499898861928	-0.277418859945578	0.783279802924344	0.99993762029619	-494205025924759	SERPINA5	serpin family A member 5
105373166	0.0444348649648232	0.355830980022717	0.277416948022372	0.783281257458423	0.99993762029619	-494205054312658	LOC105373166	replaced by ID 183
107984740	0.0349783781092177	0.900884968356198	0.277382388535453	0.783307549420934	0.99993762029619	-49420556741235	LOC107984740
105376010	0.0390353993250528	0.239486686697959	0.277338496489769	0.783340941726418	0.99993762029619	-494206218979709	LOC105376010	uncharacterized LOC105376010
28705	0.0370100021904114	0.926945440891028	0.277308580978064	0.783363701167558	0.99993762029619	-494206663009964	TRAJ50	T cell receptor alpha joining 50
4622	0.0617892929763373	0.600506022037418	0.277266799849955	0.783395488183804	0.99993762029619	-494207283079726	MYH4	myosin heavy chain 4
57403	-0.0242448210575334	278041667518522	-0.277213168409361	0.783436291454628	0.99993762029619	-494208078882905	RAB22A	RAB22A, member RAS oncogene family
8266	0.0256763523530612	325530568654318	0.277198077124848	0.783447773148954	0.99993762029619	-494208302785421	UBL4A	ubiquitin like 4A
100996583	0.0303297555865096	129744834586259	0.277175015016043	0.783465319271349	0.99993762029619	-494208644924051	LOC100996583	uncharacterized LOC100996583
9349	0.0346830526069084	249857371343162	0.277157602261045	0.783478567326727	0.99993762029619	-494208903232793	RPL23	ribosomal protein L23
121457	-0.0286954824140828	26769273822849	-0.276853328710071	0.783710076802045	0.99993762029619	-494213414364854	IKBIP	IKBKB interacting protein
79627	-0.0211437596029298	339457598420301	-0.276824385080611	0.78373209988857	0.99993762029619	-494213843224245	OGFRL1	opioid growth factor receptor like 1
100508046	0.0550408306275605	0.583312286660712	0.276783042426881	0.783763557655795	0.99993762029619	-494214455723477	LOC100508046	uncharacterized LOC100508046
84222	0.0201221729008974	207579387845993	0.276779322848369	0.78376638791403	0.99993762029619	-494214510825282	TMEM191A	transmembrane protein 191A (pseudogene)
5296	-0.0273837411183662	303677711907176	-0.276746301718835	0.783791514097719	0.99993762029619	-494214999967794	PIK3R2	phosphoinositide-3-kinase regulatory subunit 2
1520	-0.0254282745233967	4403930824716	-0.276742878511881	0.783794118871524	0.99993762029619	-494215050672498	CTSS	cathepsin S
55763	-0.0166969993595196	274741044587361	-0.276721181216838	0.783810628755021	0.99993762029619	-494215372039381	EXOC1	exocyst complex component 1
9373	-0.0219637785800457	245301277334798	-0.276700808310383	0.783826130979	0.99993762029619	-49421567376747	PLAA	phospholipase A2 activating protein
105369147	-0.0438412145655399	0.819560141946885	-0.276697704867662	0.7838284924695	0.99993762029619	-494215719728335	LOC105369147	uncharacterized LOC105369147
1734	-0.0565528528442359	0.5068530291719	-0.276694909109272	0.783830619836754	0.99993762029619	-494215761132068	DIO2	iodothyronine deiodinase 2
221391	0.0457247649848461	0.37747171936245	0.276657359441786	0.78385919254614	0.99993762029619	-494216317182939	OPN5	opsin 5
100335030	-0.0365882665746574	0.352987567753446	-0.27664110899209	0.783871558113262	0.99993762029619	-494216557803032	LOC100335030	FGFR1 oncogene partner 2 pseudogene
8647	-0.0542016000333955	0.583715661830374	-0.276617510019412	0.783889515544709	0.99993762029619	-494216907207577	ABCB11	ATP binding cassette subfamily B member 11
79819	0.0197538211313304	147253693668762	0.276599796918909	0.783902994252584	0.99993762029619	-494217169446917	DNAI4	dynein axonemal intermediate chain 4
1739	-0.0191552447517869	242695649707805	-0.276584775519186	0.783914424775562	0.99993762029619	-494217391823036	DLG1	discs large MAGUK scaffold protein 1
10552	0.0258353731582059	306614391266364	0.276575014235896	0.783921852643046	0.99993762029619	-494217536322203	ARPC1A	actin related protein 2/3 complex subunit 1A
51586	0.0202529491617054	343262883427981	0.276534870346555	0.783952400430642	0.99993762029619	-494218130530857	MED15	mediator complex subunit 15
440359	0.0486318999791795	267295286156849	0.276477000470694	0.783996437552258	0.99993762029619	-494218986968337	YBX3P1	Y-box binding protein 3 pseudogene 1
105378308	0.0574948951011413	0.460481605820322	0.276464670945724	0.784005820019503	0.99993762029619	-494219169414495	LOC105378308	uncharacterized LOC105378308
100507254	-0.0376502676032898	0.667152164495423	-0.276456638538204	0.784011932503074	0.99993762029619	-494219288269708	LINC01013	long intergenic non-protein coding RNA 1013
22797	-0.0243565402543191	195997097120598	-0.276452360006061	0.784015188376631	0.99993762029619	-494219351577578	TFEC	transcription factor EC
154822	-0.051375633146616	0.559337679072954	-0.276387924078826	0.784064223250201	0.99993762029619	-494220304894703	LINC00689	long intergenic non-protein coding RNA 689
283080	0.0412956797066036	0.258648974689764	0.276266759605289	0.784156430218483	0.99993762029619	-49422209690225	C10orf126	chromosome 10 open reading frame 126
254170	-0.0247684209169345	267596305922208	-0.2762127244557	0.784197552350353	0.99993762029619	-494222895823888	FBXO33	F-box protein 33
79632	0.0229869468025063	13540508793008	0.276183976704165	0.784219430382559	0.99993762029619	-494223320802522	FAM184A	family with sequence similarity 184 member A
391123	0.0251888478409255	124055313768378	0.27614988791923	0.784245373357451	0.99993762029619	-494223824680857	VSIG8	V-set and immunoglobulin domain containing 8
100288332	-0.0166845721676778	180524707049989	-0.276131681631313	0.78425922919837	0.99993762029619	-494224093769113	NPIPA5	nuclear pore complex interacting protein family member A5
9117	-0.0166267180749782	280507682690594	-0.276101324005677	0.784282332937945	0.99993762029619	-494224542414517	SEC22C	SEC22 homolog C, vesicle trafficking protein
79596	0.0229625121728816	200069128719938	0.27606410389647	0.784310659658175	0.99993762029619	-494225092411489	OBI1	ORC ubiquitin ligase 1
10390	0.024381093529545	261229689448594	0.276039138176335	0.784329660226243	0.99993762029619	-494225461285612	CEPT1	choline/ethanolamine phosphotransferase 1
338321	-0.0374392145639084	0.50438025057098	-0.276019571972069	0.784344551499003	0.99993762029619	-494225750357525	NLRP9	NLR family pyrin domain containing 9
5284	-0.0557329351224307	0.560455467802866	-0.275998750462598	0.78436039823921	0.99993762029619	-494226057953026	PIGR	polymeric immunoglobulin receptor
109729166	0.039340294292965	0.218169617205482	0.275975842157418	0.784377833296761	0.99993762029619	-494226396350076	LINC02238	long intergenic non-protein coding RNA 2238
644714	0.0246369857866457	184561847048327	0.275877104771719	0.784452981664655	0.99993762029619	-494227854560499	LIMD1-AS1	LIMD1 antisense RNA 1
105377714	-0.0594461176252076	0.571633505860532	-0.275874332302006	0.784455091803341	0.99993762029619	-494227895498447	LOC105377714	uncharacterized LOC105377714
677775	0.0285814787944086	0.910729943073694	0.2758599272133	0.784466055605384	0.99993762029619	-494228108195644	SCARNA5	small Cajal body-specific RNA 5
107984669	0.0385989430746851	0.753273279059836	0.275847950100713	0.784475171493945	0.99993762029619	-494228285034356	LOC107984669
1509	0.0260581851137776	42082498673707	0.275788709517525	0.784520260492721	0.99993762029619	-494229159592874	CTSD	cathepsin D
105369734	0.0300083267380932	0.745219433166136	0.275787703637592	0.784521026091311	0.99993762029619	-494229174440895	LINC02471	long intergenic non-protein coding RNA 2471
4208	-0.0186740732857675	293755405322191	-0.275734225268975	0.78456173003509	0.99993762029619	-494229963769808	MEF2C	myocyte enhancer factor 2C
55716	0.0267898525748818	308785869626498	0.275711742926269	0.784578842185348	0.99993762029619	-494230295558847	LMBR1L	limb development membrane protein 1 like
7151	0.021092631616466	0.98044968095576	0.275524879771162	0.784721074932534	0.99993762029619	-494233052201205	TOP1P1	DNA topoisomerase I pseudogene 1
84253	-0.0367384441302097	127154863692189	-0.275467057986579	0.784765088085834	0.99993762029619	-494233904823725	GARNL3	GTPase activating Rap/RanGAP domain like 3
6526	-0.0148117536170509	254868934075386	-0.275466999226173	0.78476513281382	0.99993762029619	-494233905690098	SLC5A3	solute carrier family 5 member 3
644974	0.0274721100361297	101435052000711	0.275451243747386	0.784777125794567	0.99993762029619	-494234137984764	ALG1L2	ALG1 chitobiosyldiphosphodolichol beta-mannosyltransferase like 2
9771	-0.0404403592588323	111736734196887	-0.275382565633115	0.784829403809879	0.99993762029619	-494235150402875	RAPGEF5	Rap guanine nucleotide exchange factor 5
107985013	-0.0214755081631528	125302783190541	-0.275376475410194	0.784834039757516	0.99993762029619	-494235240169769	LOC107985013	uncharacterized LOC107985013
448834	0.0646863121364605	0.599973373076113	0.275360354234715	0.784846311420082	0.99993762029619	-494235477778463	KPRP	keratinocyte proline rich protein
105369771	0.0550620799224382	0.393305091764138	0.275298596256355	0.784893322969398	0.99993762029619	-494236387896483	LOC105369771
112268434	0.0439572387379547	0.385539903918857	0.275294380486729	0.784896532137182	0.99993762029619	-494236450016254	LOC112268434
101928466	-0.0366911335025775	0.786210267059846	-0.275206316306058	0.784963570057089	0.99993762029619	-494237747434505	LOC101928466	uncharacterized LOC101928466
51314	-0.0248640924924382	154244498645306	-0.275168969739988	0.78499200023795	0.99993762029619	-494238297523728	NME8	NME/NM23 family member 8
7855	-0.0240209523583799	201055040652834	-0.275093425991159	0.785049509053522	0.99993762029619	-494239410004567	FZD5	frizzled class receptor 5
23590	-0.0192958515843009	221131865083548	-0.275078062125227	0.785061205178218	0.99993762029619	-494239636220543	PDSS1	decaprenyl diphosphate synthase subunit 1
9183	-0.0240589677111607	205845823633116	-0.275076702952188	0.785062239884915	0.99993762029619	-494239656232262	ZW10	zw10 kinetochore protein
105376231	0.0435313028323711	0.341657812118405	0.275009751161406	0.78511320921284	0.99993762029619	-49424064187224	LOC105376231	uncharacterized LOC105376231
286144	-0.026702491640846	204068286136446	-0.274865266516692	0.785223206354626	0.99993762029619	-494242768111019	TRIQK	triple QxxK/R motif containing
100533106	0.0251317421831967	209498682941621	0.274771334474905	0.785294719868569	0.99993762029619	-494244149821653	ZHX1-C8orf76	ZHX1-C8orf76 readthrough
80731	-0.0486968249113905	0.481822282571483	-0.274746863917642	0.785313350410516	0.99993762029619	-494244509698823	THSD7B	thrombospondin type 1 domain containing 7B
727682	-0.0209701204772386	0.767749994073755	-0.274671643074265	0.785370620247836	0.99993762029619	-49424561573772	TAB3-AS1	TAB3 antisense RNA 1
56950	0.027467205704371	238250947852373	0.274666262581513	0.785374716764737	0.99993762029619	-494245694840362	SMYD2	SET and MYND domain containing 2
441094	-0.0458301240977	0.441886956549671	-0.274653473218368	0.785384454158554	0.99993762029619	-494245882860165	NR2F1-AS1	NR2F1 antisense RNA 1
388685	-0.0186523771826681	251182607890479	-0.274508443870499	0.78549487712189	0.99993762029619	-494248014366687	LINC01138	long intergenic non-protein coding RNA 1138
8682	0.0212915161937306	275820539657619	0.274501991515466	0.785499789944198	0.99993762029619	-49424810917143	PEA15	proliferation and apoptosis adaptor protein 15
107986003	0.0212739292149191	176260345696387	0.274487998456842	0.785510444288045	0.99993762029619	-494248314764468	LOC107986003	uncharacterized LOC107986003
11330	-0.046420451926995	0.766694568206482	-0.274484036187751	0.785513461175599	0.99993762029619	-494248372978223	CTRC	chymotrypsin C
101927027	0.0159600028403712	17174688790305	0.274478095297845	0.785517984599294	0.99993762029619	-49424846026036	CHROMR	cholesterol induced regulator of metabolism RNA
10923	0.0252500704016665	300154131318469	0.274421566228564	0.785561026499097	0.99993762029619	-494249290678122	SUB1	SUB1 regulator of transcription
6258	0.0474942942457354	0.382453598354562	0.274381108922156	0.785591831591179	0.99993762029619	-49424988489579	RXRG	retinoid X receptor gamma
105376383	0.0480065282305039	0.386550136249439	0.274359977928269	0.785607921339417	0.99993762029619	-494250195223192	LINC02678	long intergenic non-protein coding RNA 2678
2709	0.0335529646935789	0.414193816153244	0.274332408286565	0.785628913804187	0.99993762029619	-494250600072173	GJB5	gap junction protein beta 5
140691	-0.0273525556478049	152198927026634	-0.274229714693051	0.785707109644256	0.99993762029619	-494252107730375	TRIM69	tripartite motif containing 69
100505696	-0.0181212386648402	278433997445217	-0.274177078880603	0.785747189961613	0.99993762029619	-494252880266424	SH3BP5-AS1	SH3BP5 antisense RNA 1
340073	0.0398877772905939	0.282050086638223	0.274171813338231	0.785751199519443	0.99993762029619	-494252957540711	LINC02900	long intergenic non-protein coding RNA 2900
106635534	-0.0358599627470688	150065326768988	-0.274150060700556	0.785767763585419	0.99993762029619	-494253276755182	SNORA104	small nucleolar RNA, H/ACA box 104
613126	0.031488098484769	0.714586648646798	0.274139349052357	0.785775920263378	0.99993762029619	-494253433936677	CYP51A1-AS1	CYP51A1 antisense RNA 1
5361	-0.0206153699810203	233157753910325	-0.274081884289602	0.785819678802118	0.99993762029619	-494254277063893	PLXNA1	plexin A1
3101	-0.0321274531812112	34883687404704	-0.274023671023921	0.78586400803781	0.99993762029619	-494255130994252	HK3	hexokinase 3
1417	0.0417264292543382	108602820270557	0.27399736393502	0.78588404104976	0.99993762029619	-494255516833836	CRYBB3	crystallin beta B3
1010	0.0414873749751712	0.380937387732285	0.273957296718363	0.785914552770256	0.99993762029619	-494256104419149	CDH12	cadherin 12
10806	0.0154291034037954	271809247554788	0.273936385489086	0.785930477087504	0.99993762029619	-494256411048223	SDCCAG8	SHH signaling and ciliogenesis regulator SDCCAG8
55070	0.0179197983141277	218179805988546	0.273874561930751	0.785977557506716	0.99993762029619	-494257317453953	DET1	DET1 partner of COP1 E3 ubiquitin ligase
9730	0.018235615430839	269880006131508	0.27384767221912	0.785998035052218	0.99993762029619	-494257711625208	DCAF1	DDB1 and CUL4 associated factor 1
331	0.0138816468823375	254955261994167	0.273839852795487	0.786003989871997	0.99993762029619	-494257826241465	XIAP	X-linked inhibitor of apoptosis
5973	0.0221872620694143	211361106050659	0.273829145704924	0.786012143792814	0.99993762029619	-494257983179556	RENBP	renin binding protein
26033	-0.0587783616332045	0.796118893124024	-0.273789512011397	0.786042326809362	0.99993762029619	-494258564053369	ATRNL1	attractin like 1
105373530	-0.0449598886710282	0.628002053696811	-0.273781752957597	0.786048235751794	0.99993762029619	-49425867776076	LOC105373530	uncharacterized LOC105373530
9938	-0.0259200999147038	397559533302845	-0.273684681488122	0.786122162059357	0.99993762029619	-49426010005342	ARHGAP25	Rho GTPase activating protein 25
338645	0.04108944735974	0.309852819487899	0.273666683712525	0.786135868771238	0.99993762029619	-494260363702068	LUZP2	leucine zipper protein 2
1983	0.0242963568304084	347527689641995	0.273649165656838	0.786149210205681	0.99993762029619	-494260620306787	EIF5	eukaryotic translation initiation factor 5
10042	0.0161108295179395	240808031670505	0.273628794186801	0.786164724831696	0.99993762029619	-494260918687845	HMGXB4	HMG-box containing 4
3362	-0.0333132382614065	140658628825868	-0.273569823395568	0.786209636661504	0.99993762029619	-494261782309082	HTR6	5-hydroxytryptamine receptor 6
101060091	0.019320920016082	14707566821449	0.273548189926175	0.786226112779654	0.99993762029619	-494262099082699	ACTR3-AS1	ACTR3 antisense RNA 1
101928269	-0.0444933309479327	0.383360450245887	-0.27350024922142	0.786262624928443	0.99993762029619	-494262800978113	LOC101928269	uncharacterized LOC101928269
57326	-0.0187874710302531	36584973718274	-0.273465206339263	0.786289314270648	0.99993762029619	-494263313960422	PBXIP1	PBX homeobox interacting protein 1
101929309	-0.0330489041697735	0.696829784998591	-0.273459865330679	0.786293382110032	0.99993762029619	-494263392140122	LOC101929309	uncharacterized LOC101929309
79699	-0.0179874202400856	260878049896962	-0.273457746893482	0.786294995563966	0.99993762029619	-4942634231486	ZYG11B	zyg-11 family member B, cell cycle regulator
57459	0.0187224333024303	264893600280178	0.273452260859009	0.786299173867381	0.99993762029619	-49426350344894	GATAD2B	GATA zinc finger domain containing 2B
105375936	-0.0334656857760404	0.854810363113374	-0.273403307989761	0.786336457903591	0.99993762029619	-49426421991245	LOC105375936	uncharacterized LOC105375936
105369402	-0.0385794062134618	0.871947136328948	-0.273392339016493	0.786344812287137	0.99993762029619	-494264380434482	LOC105369402	uncharacterized LOC105369402
107986452	0.0483182456100913	0.768428062654657	0.273376290402487	0.78635703556303	0.99993762029619	-494264615281415	LOC107986452
388697	-0.0482633241312734	0.59447397676098	-0.273345505023798	0.786380483111641	0.99993762029619	-494265065740055	HRNR	hornerin
54811	0.0173599055625919	24771351897931	0.273317424630822	0.786401870596888	0.99993762029619	-494265476574804	ZNF562	zinc finger protein 562
158	0.0255819754843802	293551362492073	0.273313168966193	0.786405111946772	0.99993762029619	-494265538834339	ADSL	adenylosuccinate lyase
102723532	-0.0370259902827669	0.280830836456701	-0.273296025153405	0.786418169663424	0.99993762029619	-494265789635193	LOC102723532	olfactory receptor 4N4-like
92949	0.0657651901979748	0.86113127937706	0.273226752976813	0.786470931989994	0.99993762029619	-49426680287501	ADAMTSL1	ADAMTS like 1
105375359	0.0358985484302607	0.68645595289805	0.273214945703552	0.786479925302209	0.99993762029619	-49426697555382	LOC105375359	uncharacterized LOC105375359
107984274	0.0423269159366949	0.398001181583323	0.273168518414975	0.786515288125743	0.99993762029619	-494267654470992	LOC107984274	uncharacterized LOC107984274
51071	0.0306701916074887	262538789944163	0.273164711090749	0.786518188116027	0.99993762029619	-494267710141307	DERA	deoxyribose-phosphate aldolase
84186	0.0177695382606853	274888453739335	0.273160355174409	0.786521505965732	0.99993762029619	-494267773832137	ZCCHC7	zinc finger CCHC-type containing 7
890	0.0227067461597779	177494664323777	0.273094819654204	0.786571424083079	0.99993762029619	-494268731950045	CCNA2	cyclin A2
4775	-0.0266818617057862	319846296840227	-0.273092055851409	0.786573529279718	0.99993762029619	-494268772351344	NFATC3	nuclear factor of activated T cells 3
107984398	0.041002542773279	0.332450424936497	0.273072872742559	0.786588141154683	0.99993762029619	-494269052759051	LOC107984398	uncharacterized LOC107984398
105375436	0.0413346880050853	0.296659493479239	0.273072642327316	0.786588316663665	0.99993762029619	-49426905612701	LOC105375436
112268124	-0.0211469885543361	231924126419493	-0.273048306810407	0.78660685326955	0.99993762029619	-494269411821227	BAZ1A-AS1	BAZ1A antisense RNA 1
388815	-0.043006347143905	0.501806090760549	-0.273013098919393	0.786633671695629	0.99993762029619	-494269926373165	MIR99AHG	mir-99a-let-7c cluster host gene
94150	0.0464711416657843	0.299658510392131	0.273008147108651	0.786637443592099	0.99993762029619	-494269998736992	CDRT7	CMT1A duplicated region transcript 7
57185	0.0196702200501919	299319503272284	0.272952875556319	0.786679545430843	0.99993762029619	-494270806365399	NIPAL3	NIPA like domain containing 3
116328	-0.0495649842504264	0.416197825820918	-0.272891663069251	0.786726173403598	0.99993762029619	-494271700613301	C8orf34	chromosome 8 open reading frame 34
286190	-0.0162612704395717	178918368705592	-0.272885739228434	0.786730685870032	0.99993762029619	-494271787143607	LACTB2-AS1	LACTB2 antisense RNA 1
9884	-0.0208007832071146	222315338326371	-0.272883591950612	0.786732321553769	0.99993762029619	-49427181850871	LRRC37A	leucine rich repeat containing 37A
92342	0.0228178722825925	195258311848421	0.272864742506075	0.786746680115328	0.99993762029619	-494272093830414	METTL18	methyltransferase like 18
64418	0.0187407661496488	252195678781097	0.27286153022918	0.786749127074355	0.99993762029619	-494272140748191	TMEM168	transmembrane protein 168
57127	0.0470477922523865	0.471161207896027	0.272843393846715	0.786762942545221	0.99993762029619	-494272405633732	RHBG	Rh family B glycoprotein
286451	-0.0182052311353385	286648706507205	-0.27282720545899	0.786775274181782	0.99993762029619	-494272642053648	YIPF6	Yip1 domain family member 6
79966	-0.0321978809743211	148507592052913	-0.272695200090956	0.7868758324414	0.99993762029619	-494274569378484	SCD5	stearoyl-CoA desaturase 5
57107	-0.0201961832289466	227822819611619	-0.272652543835572	0.786908327665196	0.99993762029619	-494275191976821	PDSS2	decaprenyl diphosphate synthase subunit 2
105376850	0.0571006429220638	0.44576405937271	0.272644401999318	0.786914530100807	0.99993762029619	-494275310801711	LOC105376850	uncharacterized LOC105376850
170589	-0.0381875178085528	0.458368859036221	-0.272618213029843	0.786934480904828	0.99993762029619	-494275692989066	GPHA2	glycoprotein hormone subunit alpha 2
10224	-0.0332259432900415	160565270076545	-0.272617250117586	0.786935214455911	0.99993762029619	-49427570704058	ZNF443	zinc finger protein 443
23173	0.0219081307808171	256271717170856	0.272605361091379	0.786944271588289	0.99993762029619	-494275880529822	METAP1	methionyl aminopeptidase 1
10776	-0.0216192310154959	284534483125941	-0.272532250902817	0.786999968038238	0.99993762029619	-494276947216646	ARPP19	cAMP regulated phosphoprotein 19
135927	0.0312299097485123	0.799314005106351	0.272524762136735	0.787005673158274	0.99993762029619	-494277056462642	LLCFC1	LLLL and CFNLAS motif containing 1
286148	0.0277629485079034	155994477161637	0.272505697536191	0.787020197078298	0.99993762029619	-494277334563264	DPY19L4	dpy-19 like 4
105377663	0.0200412594137545	150365955458605	0.272503588210322	0.78702180402365	0.99993762029619	-494277365331399	LOC105377663	uncharacterized LOC105377663
3674	-0.0327197057478164	318406670307945	-0.272400662344821	0.78710021707495	0.99993762029619	-494278866394342	ITGA2B	integrin subunit alpha 2b
155370	0.0235911739831325	205348982757327	0.272345498073197	0.787142244360599	0.99993762029619	-494279670674079	SBDSP1	SBDS pseudogene 1
84433	0.0210564953702579	306272901763541	0.272341962503336	0.787144937981359	0.99993762029619	-494279722216188	CARD11	caspase recruitment domain family member 11
653437	-0.0433108149771004	0.460321709095358	-0.272296149175204	0.787179841714071	0.99993762029619	-49428039003021	AQP12B	aquaporin 12B
440270	0.0170815906845236	272432374638042	0.272251486489568	0.787213869239986	0.99993762029619	-494281040964093	GOLGA8B	golgin A8 family member B
4131	-0.051894557809167	108738697369096	-0.272196328343339	0.787255893616228	0.99993762029619	-494281844717161	MAP1B	microtubule associated protein 1B
101928886	0.0429467440512316	0.251718745564347	0.27204670659778	0.787369892025278	0.99993762029619	-494284024159883	LINC01864	long intergenic non-protein coding RNA 1864
100131347	-0.0287363841902	112070600865267	-0.272034426007193	0.78737924895083	0.99993762029619	-494284202990421	RDM1P5	RDM1 pseudogene 5
2764	-0.0262988633931784	25529534253386	-0.272022307525215	0.787388482392842	0.99993762029619	-494284379452468	GMFB	glia maturation factor beta
112401	0.0405550069240224	0.244925695318808	0.272019370870008	0.787390719924966	0.99993762029619	-4942844222131	BIRC8	baculoviral IAP repeat containing 8
83999	-0.0284056083816102	273130124565408	-0.271989251603779	0.787413668869569	0.99993762029619	-494284860753227	KREMEN1	kringle containing transmembrane protein 1
105371460	0.0423333539026597	0.326239266055445	0.271951606085278	0.787442352606692	0.99993762029619	-494285408808688	LOC105371460	uncharacterized LOC105371460
162333	-0.0375130987869021	103437470412608	-0.271816352351089	0.787545410728839	0.99993762029619	-494287377254136	MARCHF10	membrane associated ring-CH-type finger 10
25976	-0.0241185905462595	245985431746822	-0.271794637307487	0.787561957116899	0.99993762029619	-494287693198282	TIPARP	TCDD inducible poly(ADP-ribose) polymerase
1829	0.0505196562243507	0.805029116876479	0.271787581883844	0.787567333216968	0.99993762029619	-494287795846137	DSG2	desmoglein 2
23456	0.0232593088842452	2761452479427	0.271736396061189	0.787606336168557	0.99993762029619	-494288540458527	ABCB10	ATP binding cassette subfamily B member 10
112267916	-0.0510882177653318	0.694635484691963	-0.271705740419387	0.787629695648559	0.99993762029619	-494288986346789	LOC112267916
64839	0.018489180565723	234950673208342	0.271679813064764	0.787649452348439	0.99993762029619	-494289363422821	FBXL17	F-box and leucine rich repeat protein 17
105375063	0.0372529491808444	0.225131513673024	0.27163597707732	0.787682855790846	0.99993762029619	-494290000872844	LOC105375063
107984002	-0.0487023154508123	0.926792597368905	-0.271623575884096	0.787692305693203	0.99993762029619	-494290181188808	LINC02646	long intergenic non-protein coding RNA 2646
3920	-0.0284376840176819	374668606915264	-0.271610484335173	0.787702281692909	0.99993762029619	-49429037153382	LAMP2	lysosomal associated membrane protein 2
28693	-0.0212730864252422	171198350753203	-0.271607838360801	0.787704297978209	0.99993762029619	-494290410003945	TRAV1-1	T cell receptor alpha variable 1-1
997	0.0317050118023028	399650932044451	0.271599986092994	0.787710281571833	0.99993762029619	-494290524166779	CDC34	cell division cycle 34, ubiqiutin conjugating enzyme
105379311	0.0380466503012779	0.294409596763628	0.271596584054979	0.787712874000607	0.99993762029619	-494290573627434	LOC105379311	uncharacterized LOC105379311
23576	0.0390659609576928	0.951386923333463	0.271587417017755	0.787719859499513	0.99993762029619	-49429070689968	DDAH1	dimethylarginine dimethylaminohydrolase 1
9537	0.0347885523990819	340219617811891	0.271543744674971	0.787753139102147	0.99993762029619	-494291341755721	TP53I11	tumor protein p53 inducible protein 11
105376689	-0.0459060944788067	0.661616991434058	-0.271521115893614	0.787770383055248	0.99993762029619	-494291670665877	LOC105376689	translation initiation factor IF-2
50809	0.0161611887198698	323644245020182	0.271435595754877	0.787835553491394	0.99993762029619	-494292913458359	HP1BP3	heterochromatin protein 1 binding protein 3
7629	0.0272806854281442	288605514367393	0.271411089936592	0.787854228384143	0.99993762029619	-494293269509208	ZNF76	zinc finger protein 76
10403	-0.0195553192549103	181249160279395	-0.271401729080109	0.787861361947934	0.99993762029619	-494293405506886	NDC80	NDC80 kinetochore complex component
57187	-0.0167417050647445	283353626975239	-0.271359769973107	0.787893337666482	0.99993762029619	-494294015045705	THOC2	THO complex subunit 2
101929185	-0.0169489866433139	191719914371382	-0.271264762050789	0.787965741607329	0.99993762029619	-49429539487736	LOC101929185	uncharacterized LOC101929185
100287765	0.0213889346216236	146059684308097	0.271255237664858	0.78797300008773	0.99993762029619	-494295533176722	LINC00630	long intergenic non-protein coding RNA 630
107985776	-0.0410908279844929	0.41748058408433	-0.27125393527156	0.787973992635762	0.99993762029619	-49429555208782	LOC107985776	uncharacterized LOC107985776
4673	0.0162723781331322	307238962075098	0.271249319420511	0.787977510357844	0.99993762029619	-49429561911048	NAP1L1	nucleosome assembly protein 1 like 1
11252	-0.0251595817596466	343840441354496	-0.271236120359252	0.787987569335972	0.99993762029619	-49429581075604	PACSIN2	protein kinase C and casein kinase substrate in neurons 2
348995	0.0225263455255527	236180631412455	0.271223252840046	0.787997375682254	0.99993762029619	-494295997578815	NUP43	nucleoporin 43
4313	0.0547964222966222	0.563345015123088	0.271193134640114	0.788020328923328	0.99993762029619	-494296434828825	MMP2	matrix metallopeptidase 2
105371967	0.0320551658486867	155890147376169	0.271176448699119	0.78803304545119	0.99993762029619	-494296677051225	LOC105371967	uncharacterized LOC105371967
259294	0.0374852252024805	0.371207328299093	0.271102049462631	0.788089746598112	0.99993762029619	-4942977568918	TAS2R19	taste 2 receptor member 19
107985325	0.0335711614557763	0.969584725387669	0.271002252826566	0.788165805460286	0.99993762029619	-494299204891597	GP6-AS1	GP6 antisense RNA 1
84187	0.0191062352088123	284795125688974	0.270945380721329	0.78820915083069	0.99993762029619	-494300029840867	TMEM164	transmembrane protein 164
9638	-0.0279767265538213	207392368805633	-0.270932518659074	0.788218953813589	0.99993762029619	-494300216385623	FEZ1	fasciculation and elongation protein zeta 1
400658	0.038429460975728	0.631683270913555	0.270908066237669	0.788237590631816	0.99993762029619	-494300571006753	ZNF516-DT	ZNF516 divergent transcript
963	0.0313404578485184	431181876718053	0.270898365544586	0.788244984211033	0.99993762029619	-494300711682205	CD53	CD53 molecule
7535	0.0210506428301045	368224584640096	0.27089379722615	0.788248466054152	0.99993762029619	-494300777928343	ZAP70	zeta chain of T cell receptor associated protein kinase 70
693140	0.0281413619581549	0.856135408500765	0.270885780193917	0.788254576420118	0.99993762029619	-494300894182316	MIR555	microRNA 555
101928885	0.0423796429356753	0.3041439716425	0.270874732265634	0.788262996875777	0.99993762029619	-494301054381332	LINC02198	long intergenic non-protein coding RNA 2198
55140	0.0218139275368632	283176722468696	0.270864495093785	0.788270799416241	0.99993762029619	-49430120281829	ELP3	elongator acetyltransferase complex subunit 3
55751	-0.0225565280935607	261708115768017	-0.270778992145663	0.788335968696094	0.99993762029619	-494302442376464	TMEM184C	transmembrane protein 184C
107987245	-0.0202928936452698	224157431253348	-0.270759035612177	0.788351179540432	0.99993762029619	-494302731635508	LOC107987245	uncharacterized LOC107987245
55223	0.0193375706327163	23982538566589	0.27075683015013	0.78835286054598	0.99993762029619	-494302763601176	TRIM62	tripartite motif containing 62
10454	0.0177704433265604	245962269826438	0.270668780961156	0.788419972576774	0.99993762029619	-494304039562942	TAB1	TGF-beta activated kinase 1 (MAP3K7) binding protein 1
283038	0.0267381790369525	102744358295694	0.270663454823242	0.788424032268709	0.99993762029619	-494304116733265	LOC283038	uncharacterized LOC283038
102723441	-0.0371378588144752	0.287810843276633	-0.2706471343828	0.788436472081823	0.99993762029619	-494304353190464	CTD-2154B17.1	uncharacterized CTD-2154B17.1
3082	-0.018365878226307	186812092956084	-0.270633997885206	0.788446485061942	0.99993762029619	-494304543507114	HGF	hepatocyte growth factor
101927890	0.0384877408660748	0.302136155715708	0.270576470426806	0.78849033441853	0.99993762029619	-494305376835301	LOC101927890	uncharacterized LOC101927890
138649	0.0170428334870478	175398086017565	0.270549672141914	0.788510761209226	0.99993762029619	-4943057649684	ANKRD19P	ankyrin repeat domain 19, pseudogene
84725	0.0147034919040703	207409988378725	0.270526882816888	0.788528132320437	0.99993762029619	-494306095007668	PLEKHA8	pleckstrin homology domain containing A8
84871	-0.0572981430317793	0.89736071760457	-0.270515660064278	0.788536686878627	0.99993762029619	-494306257527526	AGBL4	AGBL carboxypeptidase 4
100506098	0.0330553942994932	0.838662431273957	0.27048305959643	0.788561536780493	0.99993762029619	-494306729586152	MACC1-DT	MACC1 divergent transcript
100287042	0.0207986795901371	209384589747299	0.270465003855498	0.788575299974228	0.99993762029619	-494306991011103	MIF4GD-DT	MIF4GD divergent transcript
105373284	0.0410054628854218	0.459663135480555	0.270462207044973	0.788577431881027	0.99993762029619	-494307031503933	LOC105373284	uncharacterized LOC105373284
1292	-0.0249520493391744	263598765388018	-0.270448559007538	0.788587835306697	0.99993762029619	-494307229097221	COL6A2	collagen type VI alpha 2 chain
101926908	0.0428839555020646	0.34564639854781	0.270439189221772	0.788594977592362	0.99993762029619	-494307364745187	LOC101926908	uncharacterized LOC101926908
6367	-0.0488511402961206	0.633436605424685	-0.27042106373708	0.78860879411797	0.99993762029619	-494307627137634	CCL22	C-C motif chemokine ligand 22
79809	-0.0183698003830188	234046844034051	-0.270341213968318	0.78866966208585	0.99993762029619	-494308782869873	TTC21B	tetratricopeptide repeat domain 21B
6117	0.0255351546407594	3240931658105	0.270244938447867	0.788743052892145	0.99993762029619	-494310175894975	RPA1	replication protein A1
100288079	-0.0249336489701519	0.699252504666488	-0.270124297342038	0.78883502035336	0.99993762029619	-494311920773811	GS1-279B7.1	microtubule associated protein 1 light chain 3 beta pseudogene
79682	-0.0207693593456237	15378499517808	-0.270115949537868	0.788841384188659	0.99993762029619	-494312041482699	CENPU	centromere protein U
105375024	0.0403455562563779	0.295519413431607	0.270093758811547	0.788858301059758	0.99993762029619	-494312362341631	LOC105375024	uncharacterized LOC105375024
57798	-0.01384556000921	261597400981271	-0.270040598055367	0.788898828037914	0.99993762029619	-494313130894239	GATAD1	GATA zinc finger domain containing 1
7293	-0.0215246763715822	248335288373494	-0.269878614749985	0.789022319324547	0.99993762029619	-494315471783529	TNFRSF4	TNF receptor superfamily member 4
107984043	0.0174092371563435	187191731513999	0.269741962058806	0.78912650362156	0.99993762029619	-494317445524586	LOC107984043	formin-2-like
6813	0.0256403829602823	398644924519702	0.269594990385031	0.789238559545235	0.99993762029619	-494319567199623	STXBP2	syntaxin binding protein 2
85413	-0.0309133710449594	153755461946736	-0.269589258552476	0.789242929771063	0.99993762029619	-494319649920777	SLC22A16	solute carrier family 22 member 16
105370831	0.0462656583807984	0.553911764438973	0.269528164771889	0.789289511050462	0.99993762029619	-494320531510723	LOC105370831	replaced by ID 105370832
107985119	-0.0451797110487277	0.41396505394627	-0.269496605803811	0.789313573663604	0.99993762029619	-494320986832361	LOC107985119	uncharacterized LOC107985119
119369	0.0226592166589956	102933721575274	0.269492255458493	0.789316890666797	0.99993762029619	-494321049593453	NUDT9P1	nudix hydrolase 9 pseudogene 1
693217	0.0191934550696955	138385169700137	0.269392969702344	0.789392594060521	0.99993762029619	-494322481684945	MIR632	microRNA 632
105370576	0.0440605889383667	0.334600078212115	0.269379428019801	0.78940291948288	0.99993762029619	-494322676968705	LOC105370576	uncharacterized LOC105370576
8398	0.0223220323670605	243879112140087	0.26934393385208	0.789429983679948	0.99993762029619	-494323188781619	PLA2G6	phospholipase A2 group VI
388021	-0.0434223531303545	0.353794758303911	-0.269340418451517	0.789432664176895	0.99993762029619	-494323239468763	TMEM179	transmembrane protein 179
55124	-0.0474483174770916	0.863419426831292	-0.269313437240924	0.789453237467793	0.99993762029619	-494323628478095	PIWIL2	piwi like RNA-mediated gene silencing 2
84971	0.0245535066024796	304546678565183	0.269285404567575	0.789474612666654	0.99993762029619	-494324032606197	ATG4D	autophagy related 4D cysteine peptidase
25782	-0.0170194036229248	257971404784698	-0.269257069943548	0.789496218274796	0.99993762029619	-494324441044859	RAB3GAP2	RAB3 GTPase activating non-catalytic protein subunit 2
286223	-0.0224758792041773	132407476497054	-0.26925314858379	0.789499208388271	0.99993762029619	-494324497567213	C9orf47	replaced by ID 1903
8239	-0.0164619280074652	293478070792401	-0.269236303633345	0.789512053029259	0.99993762029619	-494324740360492	USP9X	ubiquitin specific peptidase 9 X-linked
107987003	0.0232593132049916	108453155225504	0.269199478525672	0.78954013318344	0.99993762029619	-494325271083549	LOC107987003	uncharacterized LOC107987003
257407	-0.0383170567260111	0.276797394838183	-0.269188707089154	0.789548346753264	0.99993762029619	-494325426307748	C2orf72	chromosome 2 open reading frame 72
29911	0.0229075041608913	200296721300444	0.269170359421243	0.789562337501788	0.99993762029619	-494325690696723	HOOK2	hook microtubule tethering protein 2
3508	0.0188093324436891	255492359877565	0.269105759552336	0.789611597762648	0.99993762029619	-49432662143515	IGHMBP2	immunoglobulin mu DNA binding protein 2
105376311	-0.0497363004890957	0.853319580037581	-0.269048859442283	0.789654987346679	0.99993762029619	-494327441053633	LOC105376311	uncharacterized LOC105376311
128360	0.0386597614877352	0.266838927967598	0.269043942372435	0.789658736925404	0.99993762029619	-494327511873559	OR10T2	olfactory receptor family 10 subfamily T member 2
105378655	-0.0515613846263329	0.447284415620751	-0.268994181895555	0.78969668274354	0.99993762029619	-494328228494986	LINC02786	long intergenic non-protein coding RNA 2786
105376402	0.0344167660889828	0.288791109069525	0.268984493668027	0.789704070750433	0.99993762029619	-494328368003889	LINC02663	long intergenic non-protein coding RNA 2663
5082	0.024958270524845	237050959987439	0.268961533138576	0.789721579971414	0.99993762029619	-494328698611857	PDCL	phosducin like
23171	-0.0251470745243334	221177880126739	-0.268899369412765	0.789768985291133	0.99993762029619	-494329593564785	GPD1L	glycerol-3-phosphate dehydrogenase 1 like
9330	-0.0205431203583553	222814284758858	-0.268852465893553	0.78980475389837	0.99993762029619	-494330268685	GTF3C3	general transcription factor IIIC subunit 3
283375	-0.0366922975447485	0.436262510786922	-0.268851410078764	0.789805559067701	0.99993762029619	-494330283880848	SLC39A5	solute carrier family 39 member 5
9465	0.0189904304956778	209810956591366	0.26884374982713	0.789811400818722	0.99993762029619	-494330394129492	AKAP7	A-kinase anchoring protein 7
401247	-0.0221439017982616	210430601234328	-0.268831055216492	0.789821081827532	0.99993762029619	-494330576827275	LINC00243	long intergenic non-protein coding RNA 243
101927474	-0.0408723244818885	0.354329570030355	-0.268807333939757	0.789839171948834	0.99993762029619	-494330918195219	LOC101927474	uncharacterized LOC101927474
117194	-0.0436809061045386	0.435565842301119	-0.268756326852057	0.789878070948878	0.99993762029619	-494331652126243	MRGPRX2	MAS related GPR family member X2
8740	0.0217584221562368	339211788756507	0.268739073415694	0.789891228880262	0.99993762029619	-49433190035126	TNFSF14	TNF superfamily member 14
55971	-0.02274978184472	182944442863214	-0.268725514153451	0.789901569579875	0.99993762029619	-494332095417125	BAIAP2L1	BAR/IMD domain containing adaptor protein 2 like 1
1264	-0.0445426624508265	10199920858504	-0.268722592169327	0.789903797977589	0.99993762029619	-494332137452007	CNN1	calponin 1
54886	0.041467601344037	0.385555935758624	0.268715903777413	0.789908898764053	0.99993762029619	-494332233667717	PLPPR1	phospholipid phosphatase related 1
131450	0.0242278276834473	216161310099231	0.26862089762469	0.78998135458306	0.99993762029619	-494333600119717	CD200R1	CD200 receptor 1
10165	-0.0206763031888988	210655715547567	-0.268608904045108	0.789990501543182	0.99993762029619	-494333772586542	SLC25A13	solute carrier family 25 member 13
643314	-0.0247963203455492	155123177224739	-0.268504155220165	0.790070390018726	0.99993762029619	-494335278542129	KIAA0754	replaced by ID 23499
378108	0.0158897023060094	282043319011098	0.268412500585468	0.790140293884675	0.99993762029619	-494336595766261	TRIM74	tripartite motif containing 74
10370	-0.0203112881916394	25498484828998	-0.268359807074675	0.790180483380783	0.99993762029619	-494337352854328	CITED2	Cbp/p300 interacting transactivator with Glu/Asp rich carboxy-terminal domain 2
105370876	-0.0236142758379648	0.851495658547739	-0.268343051008897	0.790193263404192	0.99993762029619	-494337593570635	LINC02896	long intergenic non-protein coding RNA 2896
53826	0.0264789704917803	236617842910581	0.268342119738005	0.790193973695799	0.99993762029619	-49433760694876	FXYD6	FXYD domain containing ion transport regulator 6
283349	0.018850999649906	268987927630563	0.26830866840922	0.790219487551226	0.99993762029619	-494338087461577	RASSF3	Ras association domain family member 3
26608	0.0246608018165473	277591491108156	0.268266541761848	0.7902516185442	0.99993762029619	-494338692506676	TBL2	transducin beta like 2
50512	0.0238200595605789	175719392276054	0.268226520950316	0.790282143712519	0.99993762029619	-494339267219249	PODXL2	podocalyxin like 2
91851	-0.0371432504798831	0.324535404995716	-0.268171733988325	0.790323932048753	0.99993762029619	-494340053840712	CHRDL1	chordin like 1
2866	-0.0294997201128311	117629814030403	-0.268167847490925	0.790326896468933	0.99993762029619	-494340109636289	GPR42	G protein-coupled receptor 42
26774	-0.0272698540979874	0.882281460544251	-0.268136640634124	0.790350699568395	0.99993762029619	-494340557620998	SNORD80	small nucleolar RNA, C/D box 80
9240	0.0276271818490788	266420445207186	0.268012603489079	0.790445311203867	0.99993762029619	-494342337703135	PNMA1	PNMA family member 1
23082	-0.0228604797254475	264892382059016	-0.267985522525075	0.790465968142715	0.99993762029619	-494342726238722	PPRC1	PPARG related coactivator 1
10417	0.031853746115722	330248222379089	0.267966375763175	0.790480573088534	0.99993762029619	-494343000917316	SPON2	spondin 2
1138	-0.0344659389395219	0.932913699219755	-0.267953930214057	0.790490066462068	0.99993762029619	-494343179450156	CHRNA5	cholinergic receptor nicotinic alpha 5 subunit
285972	-0.0230933876413348	134500804123683	-0.267932903513267	0.790506105549175	0.99993762029619	-494343481061896	LINC00996	long intergenic non-protein coding RNA 996
55315	0.0249845481088773	250099263005536	0.26791856428682	0.790517043509732	0.99993762029619	-494343686733514	SLC29A3	solute carrier family 29 member 3
387712	-0.022861718622968	146605208551737	-0.26788787310487	0.790540454885767	0.99993762029619	-494344126909153	ENO4	enolase 4
107985304	0.0211069986735115	191059733857079	0.267865223011794	0.790557732608982	0.99993762029619	-494344451726664	LOC107985304	uncharacterized LOC107985304
26751	0.0171610484753919	220945087567466	0.267850195882676	0.79056919551669	0.99993762029619	-494344667210712	SH3YL1	SH3 and SYLF domain containing 1
4439	0.0227275972315695	15666903984775	0.267797250931132	0.790609583056858	0.99993762029619	-49434542632808	MSH5	mutS homolog 5
776	-0.0410153210721644	115362141080338	-0.26778745633289	0.790617054650276	0.99993762029619	-494345566745332	CACNA1D	calcium voltage-gated channel subunit alpha1 D
57494	0.0229658391371979	174782472011229	0.267739080460779	0.79065395741412	0.99993762029619	-494346260196365	RIMKLB	ribosomal modification protein rimK like family member B
2170	0.0226520383470201	135644221440179	0.267703868489658	0.790680818615134	0.99993762029619	-494346764869277	FABP3	fatty acid binding protein 3
152110	-0.051822551384086	0.972092328617804	-0.267611791948245	0.790751059780017	0.99993762029619	-494348084237734	NEK10	NIMA related kinase 10
105376826	-0.0458994778963852	0.408231593484243	-0.267592087659106	0.790766091551585	0.99993762029619	-494348366522725	LOC105376826	uncharacterized LOC105376826
55379	0.0233182522711077	280420226300438	0.267557065615719	0.790792808949042	0.99993762029619	-494348868199951	LRRC59	leucine rich repeat containing 59
107985941	0.0435233779259868	0.303754476722751	0.267536875744982	0.790808211388506	0.99993762029619	-494349157382403	LOC107985941	uncharacterized LOC107985941
100129196	-0.0230176369360284	171942511843189	-0.267506936503352	0.790831051581314	0.99993762029619	-494349586166609	MATN1-AS1	MATN1 antisense RNA 1
221188	-0.0234827130189768	284373956374226	-0.267406317883	0.790907813378808	0.99993762029619	-494351026858363	ADGRG5	adhesion G protein-coupled receptor G5
101927580	-0.054532566268761	0.796300907559228	-0.267343281311209	0.79095590497016	0.99993762029619	-494351929163235	LINC02141	long intergenic non-protein coding RNA 2141
100505641	0.022780397079524	298436076782733	0.267294872240259	0.790992837577678	0.99993762029619	-494352621946764	FGD5-AS1	FGD5 antisense RNA 1
389860	-0.0397048381059637	284497801640213	-0.267279586326504	0.791004499722608	0.99993762029619	-494352840678005	PAGE2B	PAGE family member 2B
100505738	-0.0333786477901229	0.914519435891033	-0.267275101590753	0.791007921289772	0.99993762029619	-494352904849228	MIR4458HG	MIR4458 host gene
201562	-0.0157645386830954	244246770281368	-0.26724466448693	0.791031142969076	0.99993762029619	-494353340339642	HACD2	3-hydroxyacyl-CoA dehydratase 2
9734	-0.0251724459655711	22955232195665	-0.267234746179398	0.791038710083109	0.99993762029619	-49435348223895	HDAC9	histone deacetylase 9
100131897	0.0232947672101738	167580621113684	0.267225129142555	0.791046047364171	0.99993762029619	-494353619823041	INSYN2B	inhibitory synaptic factor family member 2B
285441	0.0452932294126512	0.496270065867437	0.267208875266249	0.791058448240363	0.99993762029619	-494353852344483	F11-AS1	F11 antisense RNA 1
10539	0.0179836409425769	273947956462192	0.267115498058282	0.79112969134779	0.99993762029619	-494355187889226	GLRX3	glutaredoxin 3
57192	0.0298290535309205	34468957636409	0.267010979213531	0.791209437252302	0.99993762029619	-494356682239345	MCOLN1	mucolipin TRP cation channel 1
8714	0.0346371965137244	25745501871204	0.267005687735184	0.791213474611286	0.99993762029619	-494356757878399	ABCC3	ATP binding cassette subfamily C member 3
100996351	0.0306619586032768	170603334821089	0.26696424149101	0.791245097993304	0.99993762029619	-494357350280366	GNA15-DT	GNA15 divergent transcript
10723	0.0216409432095293	277500957976146	0.266947505315691	0.791257867755877	0.99993762029619	-49435758946899	SLC12A7	solute carrier family 12 member 7
107986085	0.0332453959872401	145253814603816	0.266932180345749	0.791269560815137	0.99993762029619	-494357808476007	LINC02019	long intergenic non-protein coding RNA 2019
125893	-0.0234343472467726	207334553749645	-0.266910793134161	0.791285879489498	0.99993762029619	-494358114096801	ZNF816	zinc finger protein 816
113157	0.0387901157876647	0.432085357416986	0.266906844427531	0.791288892405965	0.99993762029619	-494358170520705	RPLP0P2	ribosomal protein lateral stalk subunit P0 pseudogene 2
11073	-0.0164860091390109	250600205343449	-0.266897290104625	0.791296182496851	0.99993762029619	-494358307041014	TOPBP1	DNA topoisomerase II binding protein 1
112268244	0.0313400078170445	108988439589093	0.266874804046409	0.791313339770192	0.99993762029619	-494358628321823	LOC112268244	uncharacterized LOC112268244
113026	-0.0248853398207558	155104683615467	-0.266770940498791	0.791392590930587	0.99993762029619	-494360111975315	PLCD3	phospholipase C delta 3
101929050	0.0399429793035656	0.34979635369808	0.266598873930542	0.79152388812009	0.99993762029619	-494362568622087	LOC101929050	uncharacterized LOC101929050
105373877	-0.0369941920474841	0.435063817467639	-0.266519038342024	0.791584809604896	0.99993762029619	-494363707924364	DIRC3-AS1	DIRC3 antisense RNA 1
105372009	0.043901676946226	0.357138985300259	0.266468628652215	0.791623277261857	0.99993762029619	-494364427126643	LINC01906	long intergenic non-protein coding RNA 1906
100847051	-0.0308845409875078	0.630901980833101	-0.266425701219031	0.791656035624842	0.99993762029619	-494365039471957	MIR5194	microRNA 5194
23409	-0.0203804028249035	172622437949439	-0.266417153082525	0.791662558841228	0.99993762029619	-494365161396533	SIRT4	sirtuin 4
84263	-0.024038064076608	290440212187122	-0.266408505681872	0.791669157823196	0.99993762029619	-494365284732989	HSDL2	hydroxysteroid dehydrogenase like 2
22976	0.01702003540988	198092179937325	0.266386029010358	0.791686310235705	0.99993762029619	-494365605295463	PAXIP1	PAX interacting protein 1
644623	-0.0417442194456618	0.415064016960695	-0.266381569008392	0.791689713767943	0.99993762029619	-494365668900854	TPTE2P2	TPTE2 pseudogene 2
84128	-0.0229643882541	233773458671546	-0.266369586337993	0.79169885804574	0.99993762029619	-494365839783977	WDR75	WD repeat domain 75
101927452	-0.0324277636955589	0.400421741687062	-0.266354044441629	0.791710718503344	0.99993762029619	-494366061413331	LOC101927452	uncharacterized LOC101927452
90736	-0.0216142157511916	219843154414971	-0.266343845112374	0.791718501925415	0.99993762029619	-494366206850039	FAM104B	family with sequence similarity 104 member B
126295	0.0245863944350824	180213621807951	0.266278874948042	0.791768083168446	0.99993762029619	-494367133158246	ZNF57	zinc finger protein 57
105374985	0.0273532087114856	200956006887593	0.266225453494812	0.791808851805387	0.99993762029619	-494367894643231	LOC105374985
103611081	0.0175446621752609	151107552909225	0.26618331202627	0.791841012531625	0.99993762029619	-494368495232941	LOC103611081	replaced by ID 399979
30	0.0305843856568138	340417031755724	0.266178366578321	0.791844786729093	0.99993762029619	-494368565708041	ACAA1	acetyl-CoA acyltransferase 1
116071	0.0333560441922716	237797641773958	0.266147508900816	0.791868336373303	0.99993762029619	-494369005415961	BATF2	basic leucine zipper ATF-like transcription factor 2
6556	-0.0283682247593551	391861932863864	-0.266094221348905	0.791909004286667	0.99993762029619	-4943697646202	SLC11A1	solute carrier family 11 member 1
92610	0.0264690707885422	251690421464337	0.266068148017563	0.791928903108616	0.99993762029619	-494370136039999	TIFA	TRAF interacting protein with forkhead associated domain
169436	0.0261004423259883	125181269690321	0.266054551062439	0.791939280181483	0.99993762029619	-494370329716991	STKLD1	serine/threonine kinase like domain containing 1
554249	0.0200307829579822	116114472502919	0.266022260912989	0.791963923885644	0.99993762029619	-494370789623143	FAM88D	family with sequence similarity 88 member D
101928079	-0.0434944350743595	0.516461790286927	-0.26598621896984	0.791991431200138	0.99993762029619	-494371302900322	SLC44A3-AS1	SLC44A3 antisense RNA 1
105375821	-0.0495303394285435	0.353071371395696	-0.26592334195713	0.79203941976673	0.99993762029619	-494372198173221	LOC105375821	uncharacterized LOC105375821
92815	0.0337464262157898	146422133909101	0.26591970018543	0.792042199240304	0.99993762029619	-494372250020062	H2AC25	H2A clustered histone 25
107987073	-0.0381579617300785	0.481736352437019	-0.265890272198707	0.792064659374671	0.99993762029619	-494372668951847	LOC107987073	uncharacterized LOC107987073
107985057	0.0423543469797516	0.829762222917614	0.265882229241127	0.792070797981304	0.99993762029619	-494372783442001	LOC107985057	uncharacterized LOC107985057
2317	0.0216616956208857	250893135690574	0.265881874556375	0.792071068686782	0.99993762029619	-4943727884908	FLNB	filamin B
105376722	0.0431840311112309	0.354984843553172	0.265870096030883	0.792080058406941	0.99993762029619	-494372956149708	LOC105376722	uncharacterized LOC105376722
168507	-0.0217373094847342	188319770029175	-0.265821757224325	0.792116952322012	0.99993762029619	-494373644140864	PKD1L1	polycystin 1 like 1, transient receptor potential channel interacting
103689911	-0.0294016147892852	0.776086891822019	-0.265779853487081	0.792148935155781	0.99993762029619	-494374240443133	CATIP-AS2	CATIP antisense RNA 2
54857	-0.0411307048988877	0.381190130203454	-0.265764723713782	0.792160482975436	0.99993762029619	-494374455721227	GDPD2	glycerophosphodiester phosphodiesterase domain containing 2
80207	0.0179327598436578	259115560500721	0.265642506206688	0.792253767403419	0.99993762029619	-494376194279904	OPA3	outer mitochondrial membrane lipid metabolism regulator OPA3
105373421	0.0399600605592209	0.236309230725132	0.26561978960497	0.792271106549447	0.99993762029619	-494376517338737	LOC105373421	uncharacterized LOC105373421
3859	-0.0420059545660778	0.354835251480088	-0.265594835955555	0.792290153315194	0.99993762029619	-494376872179588	KRT12	keratin 12
2015	0.0276150991087802	262350871892022	0.265567247015686	0.79231121171195	0.99993762029619	-49437726445572	ADGRE1	adhesion G protein-coupled receptor E1
148113	-0.0392033416757548	0.482783838828067	-0.265559680456477	0.792316987228244	0.99993762029619	-494377372034534	CILP2	cartilage intermediate layer protein 2
4853	-0.0223724426825287	331604678242176	-0.265553732842703	0.79232152702008	0.99993762029619	-494377456593584	NOTCH2	notch receptor 2
105373165	-0.0260670145770197	102085180607038	-0.265551565805012	0.792323181113857	0.99993762029619	-494377487402557	LOC105373165	uncharacterized LOC105373165
26166	-0.0465089423853029	0.50419481342908	-0.26543176715684	0.792414624609611	0.99993762029619	-494379190202327	RGS22	regulator of G protein signaling 22
166815	-0.0282689948010078	136976028621382	-0.265405864258415	0.792434396942453	0.99993762029619	-494379558281829	TIGD2	tigger transposable element derived 2
646851	0.0526117799922845	0.71970980525329	0.265329597665449	0.792492613960683	0.99993762029619	-494380641820897	FAM227A	family with sequence similarity 227 member A
400578	-0.0498837958849325	0.411367121455596	-0.265269901076215	0.792538183348695	0.99993762029619	-494381489729837	KRT16P2	keratin 16 pseudogene 2
84140	-0.022643490856354	137879698812727	-0.265237596192889	0.792562843589385	0.99993762029619	-494381948497778	FAM161A	FAM161 centrosomal protein A
107987150	-0.0230116880489351	129986007328842	-0.265170710719023	0.79261390194505	0.99993762029619	-494382898175004	LOC107987150
4326	0.0286313870403716	243650437220314	0.265168984107588	0.792615220000547	0.99993762029619	-494382922687245	MMP17	matrix metallopeptidase 17
105375249	0.0409491080695957	0.272919704318864	0.265104849808098	0.792664179091298	0.99993762029619	-494383833072427	LOC105375249	uncharacterized LOC105375249
284615	0.02191476657965	161782128051727	0.265088634947523	0.792676557390313	0.99993762029619	-494384063207425	ANKRD34A	ankyrin repeat domain 34A
105375061	0.016759474463423	166555549274964	0.265054432245333	0.792702667647983	0.99993762029619	-494384548595209	LOC105375061	uncharacterized LOC105375061
105376354	0.0558793282002509	0.674159450977724	0.26501896041567	0.792729747011848	0.99993762029619	-494385051928098	LINC02668	long intergenic non-protein coding RNA 2668
6928	-0.051591895885303	0.445323793438957	-0.264962133238092	0.792773129696391	0.99993762029619	-494385858146447	HNF1B	HNF1 homeobox B
105375423	-0.0361361131825699	0.576034027422831	-0.264822619257855	0.792879639527267	0.99993762029619	-494387836730311	LOC105375423	uncharacterized LOC105375423
29104	-0.0180372245071418	218650185292943	-0.264786646716565	0.792907102875088	0.99993762029619	-494388346724144	N6AMT1	N-6 adenine-specific DNA methyltransferase 1
401409	0.0293782982344077	160274919232267	0.264763806072668	0.792924540775061	0.99993762029619	-494388670507287	RAB19	RAB19, member RAS oncogene family
121006	-0.0528574753094808	0.529589305986635	-0.264749928232205	0.792935135993221	0.99993762029619	-494388867222464	FAM186A	family with sequence similarity 186 member A
6667	-0.0170453214009458	30884068452247	-0.26462658133735	0.793029308548606	0.99993762029619	-494390615186035	SP1	Sp1 transcription factor
105375624	-0.0296068351777659	0.887614283485906	-0.264598694217038	0.793050600170892	0.99993762029619	-494391010265591	WWP1-AS1	WWP1 antisense RNA 1
768211	0.0239793118633669	283084728276406	0.264566133483898	0.793075460268743	0.99993762029619	-494391471504335	RELL1	RELT like 1
4245	0.0259229505032685	396626979032017	0.264520616785633	0.793110212606802	0.99993762029619	-49439211617617	MGAT1	alpha-1,3-mannosyl-glycoprotein 2-beta-N-acetylglucosaminyltransferase
109729141	0.038992275325076	0.73432221702093	0.264515985338338	0.793113748775449	0.99993762029619	-494392181767098	TDRKH-AS1	TDRKH antisense RNA 1
101927472	0.0224054403786589	159794725309984	0.264491199639474	0.793132673046138	0.99993762029619	-494392532764764	ITPRIP-AS1	ITPRIP antisense RNA 1
9236	-0.023854307044632	313744600864079	-0.264478794286427	0.793142144776155	0.99993762029619	-494392708428395	CCPG1	cell cycle progression 1
28420	0.0276633920802165	176156913356447	0.264455800095472	0.793159701375919	0.99993762029619	-494393034011597	IGHV3-53	immunoglobulin heavy variable 3-53
100049716	-0.0163777682873421	211892977606795	-0.26437673140209	0.793220073001689	0.99993762029619	-494394153359679	NINJ2-AS1	NINJ2 antisense RNA 1
107986813	0.0422165614712415	0.319085861441395	0.2643689140186	0.793226041909379	0.99993762029619	-494394264009605	LOC107986813	uncharacterized LOC107986813
150274	0.0161584023977079	205827562343496	0.264342598257447	0.793246135215408	0.99993762029619	-494394636468021	HSCB	HscB mitochondrial iron-sulfur cluster cochaperone
23015	0.0178740433631628	267679513941498	0.264313743794191	0.793268167103827	0.99993762029619	-494395044815458	GOLGA8A	golgin A8 family member A
105372347	0.0415738229893856	0.329102371230812	0.264280973837867	0.793293188885337	0.99993762029619	-494395508521123	LOC105372347	uncharacterized LOC105372347
109951030	0.0208732350299878	257099592465321	0.26428056537179	0.793293500774525	0.99993762029619	-494395514300692	PKD1P3-NPIPA1	PKD1P3-NPIPA1 readthrough
107986828	0.0163830349787131	200251508964309	0.264238984191551	0.793325250766403	0.99993762029619	-494396102604955	LOC107986828
79097	-0.0385335453262999	0.36729434594289	-0.264232822074975	0.7933299559821	0.99993762029619	-494396189780791	TRIM48	tripartite motif containing 48
105372981	0.0456027207497121	0.418544653519472	0.264211136877845	0.793346514240153	0.99993762029619	-494396496546525	LOC105372981	uncharacterized LOC105372981
100507487	0.0347390065642317	0.619100540747694	0.264204976986238	0.793351217792558	0.99993762029619	-494396583681761	LINC02615	long intergenic non-protein coding RNA 2615
105370359	0.0445194275940042	0.9657443463936	0.264136076163347	0.793403829422807	0.99993762029619	-494397558186281	LOC105370359	uncharacterized LOC105370359
665	-0.0278626688248389	414733520216574	-0.26412957389507	0.793408794507807	0.99993762029619	-494397650138615	BNIP3L	BCL2 interacting protein 3 like
2909	-0.0175964254622047	246262385602673	-0.264124022276092	0.79341303369083	0.99993762029619	-494397728645488	ARHGAP35	Rho GTPase activating protein 35
144402	0.0247179756160296	210659370864983	0.264116389653456	0.793418861926239	0.99993762029619	-494397836577693	CPNE8	copine 8
105378477	0.0350847352242186	0.272911040348828	0.264104782971082	0.793427724758503	0.99993762029619	-494398000700768	LOC105378477	uncharacterized LOC105378477
105374216	0.0254311187088754	153343698863784	0.264091064661005	0.793438200060218	0.99993762029619	-494398194673853	LOC105374216	uncharacterized LOC105374216
112268176	-0.0487834207448707	0.332399558690863	-0.264088080521846	0.793440478754086	0.99993762029619	-494398236867425	LOC112268176	uncharacterized LOC112268176
107986593	0.0319172113591665	0.757241308627002	0.263987505634773	0.793517278994435	0.99993762029619	-494399658646668	ZFAND3-DT	ZFAND3 divergent transcript
135112	-0.0145629534232303	251612021160137	-0.263984206115941	0.793519798583812	0.99993762029619	-494399705281278	NCOA7	nuclear receptor coactivator 7
9091	0.0230311326102646	307063270249779	0.263968169114758	0.793532044843358	0.99993762029619	-494399931936172	PIGQ	phosphatidylinositol glycan anchor biosynthesis class Q
55680	-0.0172239838228689	218529964340428	-0.263922095048088	0.793567228462452	0.99993762029619	-494400583036218	RUFY2	RUN and FYVE domain containing 2
114034	0.019766543726635	254547861278561	0.26391121909521	0.793575533749396	0.99993762029619	-494400736714306	TOE1	target of EGR1, exonuclease
8500	-0.0174197959357127	290313310274395	-0.263888158028708	0.793593144128897	0.99993762029619	-494401062548216	PPFIA1	PTPRF interacting protein alpha 1
6347	0.0325899347449272	102915205087434	0.263878639522625	0.793600412884065	0.99993762029619	-494401197028634	CCL2	C-C motif chemokine ligand 2
105374936	-0.050832004756825	0.591456905395712	-0.263876681011032	0.793601908493074	0.99993762029619	-494401224698498	LOC105374936	uncharacterized LOC105374936
6529	0.0564598259377163	0.605054667862381	0.263867165138995	0.793609175259425	0.99993762029619	-494401359135893	SLC6A1	solute carrier family 6 member 1
254773	0.0300724308641054	134304710053061	0.263784574510712	0.793672246127194	0.99993762029619	-494402525749288	LYG2	lysozyme g2
56063	-0.0215954797763054	255921068318709	-0.263776869996956	0.793678129801135	0.99993762029619	-494402634558982	TMEM234	transmembrane protein 234
286076	-0.0317006228654483	0.752767597610103	-0.263749062501202	0.793699365538037	0.99993762029619	-494403027253815	LINC02878	long intergenic non-protein coding RNA 2878
57216	-0.0416897130553685	0.527405634738585	-0.263739494267955	0.7937066725432	0.99993762029619	-494403162365992	VANGL2	VANGL planar cell polarity protein 2
101927379	-0.0373403560470705	0.411126882245079	-0.263711880044043	0.793727760897771	0.99993762029619	-494403552276703	LINC02201	long intergenic non-protein coding RNA 2201
101927808	0.0330936262274069	0.224014495431552	0.263702900531706	0.793734618381125	0.99993762029619	-494403679057986	CLSTN2-AS1	CLSTN2 antisense RNA 1
79696	-0.0386188666708963	100077324382048	-0.263696534368585	0.793739480109351	0.99993762029619	-494403768938925	ZC2HC1C	zinc finger C2HC-type containing 1C
10847	-0.0186763099098095	308609905330342	-0.263696309946175	0.793739651497002	0.99993762029619	-494403772107402	SRCAP	Snf2 related CREBBP activator protein
56898	-0.0230006117810559	191066260085168	-0.263680258090521	0.793751910058473	0.99993762029619	-494403998726432	BDH2	3-hydroxybutyrate dehydrogenase 2
2530	0.0185463966592119	227427477858241	0.263638908109889	0.793783488664706	0.99993762029619	-494404582439581	FUT8	fucosyltransferase 8
1241	-0.0259121885522497	328755742919996	-0.26362714052775	0.793792475525549	0.99993762029619	-494404748538934	LTB4R	leukotriene B4 receptor
9563	-0.0170524367656979	293689525917033	-0.263585036004292	0.793824630836228	0.99993762029619	-494405342783713	H6PD	hexose-6-phosphate dehydrogenase/glucose 1-dehydrogenase
57224	0.0276462747696176	161682221089453	0.263556419776713	0.793846485317486	0.99993762029619	-494405746606778	NHSL1	NHS like 1
107985436	0.0432986169726075	0.35211255329733	0.263551058025016	0.793850580156398	0.99993762029619	-49440582226526	LOC107985436	uncharacterized LOC107985436
286495	-0.0352753734992289	0.51030457942593	-0.263534805533813	0.793862992429908	0.99993762029619	-494406051591197	TTC3P1	tetratricopeptide repeat domain 3 pseudogene 1
105370707	0.0218132926223635	129135223203251	0.263507920368234	0.793883525157929	0.99993762029619	-494406430915474	LOC105370707
49855	-0.0173154809828486	278280911281776	-0.263490388797748	0.793896914442683	0.99993762029619	-494406678248655	SCAPER	S-phase cyclin A associated protein in the ER
105379104	0.0365239087539909	0.28705841082282	0.263461894984508	0.793918675993441	0.99993762029619	-494407080200894	LOC105379104	uncharacterized LOC105379104
55026	-0.0312680339161522	133682383046477	-0.26345247391012	0.793925871177922	0.99993762029619	-494407213091189	TMEM255A	transmembrane protein 255A
54954	-0.0181313916986712	204418864860396	-0.263423495530365	0.793948003035244	0.99993762029619	-494407621820224	FAM120C	family with sequence similarity 120C
112268155	-0.0189903466508419	276327669817099	-0.263352777709683	0.79400201357311	0.99993762029619	-494408619080706	LOC112268155
6273	0.031730018497371	0.57304747375496	0.263331156165341	0.794018527173908	0.99993762029619	-494408923933946	S100A2	S100 calcium binding protein A2
102724081	0.0370994679039132	0.976282427028735	0.26329167049766	0.794048684869609	0.99993762029619	-49440948059845	LOC102724081	uncharacterized LOC102724081
54934	0.0257064201244712	283362093567077	0.26328686774524	0.794052353056676	0.99993762029619	-494409548301456	KANSL2	KAT8 regulatory NSL complex subunit 2
26800	0.0228935102013864	0.927230168767001	0.263280287858822	0.794057378569006	0.99993762029619	-494409641054213	SNORD49A	small nucleolar RNA, C/D box 49A
107986396	0.0379334665332365	0.501046325998388	0.26327310952299	0.794062861168584	0.99993762029619	-494409742240329	LOC107986396	uncharacterized LOC107986396
9197	-0.0181055148678047	245995620972304	-0.263235266241052	0.794091764919043	0.99993762029619	-494410275635473	SLC33A1	solute carrier family 33 member 1
5269	0.0182916607843344	320733486991018	0.263226370729631	0.794098559130796	0.99993762029619	-494410401005258	SERPINB6	serpin family B member 6
7189	0.020271512860655	267259483717959	0.263224708113665	0.794099829005069	0.99993762029619	-494410424437037	TRAF6	TNF receptor associated factor 6
100533105	-0.0189750144982601	224020698111578	-0.26318520852233	0.794129998205673	0.99993762029619	-494410981074169	C8orf44-SGK3	C8orf44-SGK3 readthrough
284371	0.0197883046019163	199257228900537	0.263108046638499	0.794188934236869	0.99993762029619	-494412068217394	ZNF841	zinc finger protein 841
653073	-0.0310278601273528	106947033685236	-0.263070171218618	0.794217863827508	0.99993762029619	-49441260173294	GOLGA8J	golgin A8 family member J
2521	0.0224265194375568	289264279609936	0.263033508128528	0.794245867712307	0.99993762029619	-49441311809885	FUS	FUS RNA binding protein
105370044	-0.0372100852330561	0.587126008775644	-0.26296057233356	0.794301578125876	0.99993762029619	-494414145119853	LOC105370044	uncharacterized LOC105370044
107983976	0.0632537694166274	0.630777136382582	0.262952917394203	0.794307425247865	0.99993762029619	-494414252893914	LOC107983976	uncharacterized LOC107983976
51182	-0.0206483937208879	235445594183278	-0.26293810984071	0.794318735831903	0.99993762029619	-494414461360941	HSPA14	heat shock protein family A (Hsp70) member 14
4608	0.0361660839969868	12230426868647	0.262917819349796	0.794334234569969	0.99993762029619	-49441474700015	MYBPH	myosin binding protein H
105373281	0.0336220496188055	0.763217474138596	0.262832443562541	0.79439944915217	0.99993762029619	-494415948637113	LOC105373281	uncharacterized LOC105373281
23412	0.0274110945474408	23777862661427	0.262806101247239	0.794419571122494	0.99993762029619	-494416319318524	COMMD3	COMM domain containing 3
203274	-0.020553140675089	278395508062305	-0.262749262394873	0.794462988815986	0.99993762029619	-494417119012603	LINC00537	long intergenic non-protein coding RNA 537
54947	-0.0260820333566989	295199452598	-0.262748091860566	0.794463882963148	0.99993762029619	-494417135479627	LPCAT2	lysophosphatidylcholine acyltransferase 2
79135	0.0237830854722887	197609303164576	0.262687117881675	0.794510460127243	0.99993762029619	-494417993158003	APOO	apolipoprotein O
1394	0.0351796979616209	0.252888218051355	0.262659399901791	0.79453163375584	0.99993762029619	-494418382982084	CRHR1	corticotropin releasing hormone receptor 1
23190	0.017913423998567	315373522768217	0.262636443329739	0.794549170288563	0.99993762029619	-494418705811057	UBXN4	UBX domain protein 4
644165	-0.0200517308084054	112151034161781	-0.262633944451561	0.794551079188971	0.99993762029619	-494418740950076	BCRP3	BCR pseudogene 3
107984945	-0.019006466097176	165846600499975	-0.262607379642586	0.79457137220462	0.99993762029619	-494419114481704	LOC107984945	replaced by ID 64744
3619	-0.0175931372906117	170731386920718	-0.262596846534356	0.79457941854903	0.99993762029619	-494419262578872	INCENP	inner centromere protein
105376542	0.0421249417580011	0.373677893604461	0.262573695605843	0.794597103850314	0.99993762029619	-494419588063848	LOC105376542	uncharacterized LOC105376542
595101	-0.0225318278876241	233701891605724	-0.262545927557673	0.794618316376534	0.99993762029619	-494419978424514	SMG1P5	SMG1 pseudogene 5
7862	-0.0213382140804845	280019813323698	-0.262530577839908	0.794630042378529	0.99993762029619	-494420194191831	BRPF1	bromodomain and PHD finger containing 1
126364	0.0278958309894053	415956941235024	0.262519173469449	0.794638754470591	0.99993762029619	-494420354492228	LRRC25	leucine rich repeat containing 25
56983	-0.0170696830325094	269578261023246	-0.26243035255383	0.794706607972672	0.99993762029619	-494421602726654	POGLUT1	protein O-glucosyltransferase 1
9584	-0.0195744690212312	344157305871455	-0.262290901508896	0.794813142942592	0.99993762029619	-494423561639059	RBM39	RNA binding motif protein 39
102724562	0.0184781742653917	0.968470728509694	0.262277480748275	0.794823396073711	0.99993762029619	-494423750110109	LOC102724562	macrophage stimulating 1 pseudogene
8722	0.0179709345460681	257790592422367	0.262276658221239	0.794824024465351	0.99993762029619	-494423761660747	CTSF	cathepsin F
2966	0.0202555969657969	217675090324789	0.262225788861121	0.794862887751665	0.99993762029619	-494424475942499	GTF2H2	general transcription factor IIH subunit 2
7048	-0.029371932417765	375836145751565	-0.262209562456659	0.794875284548347	0.99993762029619	-494424703756483	TGFBR2	transforming growth factor beta receptor 2
10635	0.0308035893793859	106081222992883	0.262201610505181	0.794881359772693	0.99993762029619	-494424815394448	RAD51AP1	RAD51 associated protein 1
105371864	-0.0274116270494379	0.963724650637504	-0.262184965100297	0.794894076764876	0.99993762029619	-49442504906948	LOC105371864	uncharacterized LOC105371864
7360	-0.0192384472995717	295982965633099	-0.262169986218525	0.794905520591976	0.99993762029619	-494425259336577	UGP2	UDP-glucose pyrophosphorylase 2
493856	-0.0195732592202265	243671999993068	-0.262085159268865	0.79497032903601	0.99993762029619	-494426449875616	CISD2	CDGSH iron sulfur domain 2
100526767	0.0231797397292599	299440823501896	0.2620630497532	0.794987221120314	0.99993762029619	-494426760117905	RNF103-CHMP3	RNF103-CHMP3 readthrough
105375671	0.0358909193214151	0.238972911631008	0.26204992091192	0.794997251848778	0.99993762029619	-494426944330431	LOC105375671	uncharacterized LOC105375671
114825	0.0169011567487547	27881779670502	0.26203997948983	0.795004847341309	0.99993762029619	-494427083813752	PWWP2A	PWWP domain containing 2A
105374476	0.0314817368986509	138510661062866	0.262039196457877	0.795005445597968	0.99993762029619	-494427094799874	SLC2A9-AS1	SLC2A9 antisense RNA 1
81603	0.0258840872588411	338313326102472	0.26201099693093	0.795026990849914	0.99993762029619	-494427490424117	TRIM8	tripartite motif containing 8
11176	-0.0172001133721511	322663846640462	-0.262006623975048	0.795030331929017	0.99993762029619	-494427551770554	BAZ2A	bromodomain adjacent to zinc finger domain 2A
4249	0.016038004849249	26108890752935	0.261928290985449	0.795090181523005	0.99993762029619	-494428650500213	MGAT5	alpha-1,6-mannosylglycoprotein 6-beta-N-acetylglucosaminyltransferase
9914	0.0288929654392811	135946067115973	0.261914841635642	0.795100457501143	0.99993762029619	-494428839113308	ATP2C2	ATPase secretory pathway Ca2+ transporting 2
101927685	0.0198417659527359	11573444718943	0.261895253590336	0.79511542381735	0.99993762029619	-494429113797988	HSFX4	heat shock transcription factor family, X-linked member 4
221476	-0.0255803199268763	241507053289481	-0.261892512917848	0.79511751784429	0.99993762029619	-494429152229024	PI16	peptidase inhibitor 16
414059	-0.0217349946058829	126064119594066	-0.261825733097387	0.79516854183725	0.99993762029619	-494430088524485	TBC1D3B	TBC1 domain family member 3B
5338	-0.0237043390081881	228451675828198	-0.261813424302154	0.795177946633082	0.99993762029619	-494430261075712	PLD2	phospholipase D2
107984552	0.0466046767043663	0.415535818430153	0.261784009431254	0.795200421814916	0.99993762029619	-494430673396347	LOC107984552	uncharacterized LOC107984552
9873	-0.0190166694433955	292439313930137	-0.261781195573184	0.795202571824232	0.99993762029619	-494430712836968	FCHSD2	FCH and double SH3 domains 2
252983	0.0220067439520111	187587521076017	0.261705664092665	0.795260284437054	0.99993762029619	-494431771371397	STXBP4	syntaxin binding protein 4
101060553	0.0416190037977991	0.411627098531755	0.261601291280054	0.795340036266159	0.99993762029619	-494433233602653	LOC101060553	uncharacterized LOC101060553
10018	-0.0184060774816985	267015192577609	-0.261513011119713	0.795407493363137	0.99993762029619	-494434469928382	BCL2L11	BCL2 like 11
9670	-0.0206999592966399	266779772600666	-0.26149524700571	0.795421067564481	0.99993762029619	-494434718657062	IPO13	importin 13
105370399	-0.0270550434403594	111480034208449	-0.261492695410407	0.795423017335976	0.99993762029619	-494434754382482	LOC105370399	uncharacterized LOC105370399
222826	0.0447098231867362	0.475943574905073	0.261277466645124	0.79558748668239	0.99993762029619	-494437766598729	FAM217A	family with sequence similarity 217 member A
5965	-0.0239088766235587	256501598927798	-0.261274385340894	0.7955898413629	0.99993762029619	-494437809704972	RECQL	RecQ like helicase
112267901	0.0251817393540086	140714217278539	0.261224511183659	0.795627954620701	0.99993762029619	-494438507354716	LOC112267901	uncharacterized LOC112267901
137196	0.0435234925467309	0.659814201358117	0.261205917239269	0.795642164030165	0.99993762029619	-494438767416686	CCDC26	CCDC26 long non-coding RNA
3703	-0.0222777872459496	297017426420125	-0.261162907410795	0.79567503222175	0.99993762029619	-49443936889801	STT3A	STT3 oligosaccharyltransferase complex catalytic subunit A
100293516	-0.0192362609290506	219197970910893	-0.261152262181387	0.795683167384719	0.99993762029619	-494439517753596	ZNF587B	zinc finger protein 587B
107986303	0.0265185110811567	0.885442516890866	0.261078894710531	0.795739235981311	0.99993762029619	-494440543510028	LOC107986303
133383	0.0214094832993543	169227535038385	0.261050689314857	0.795760791290841	0.99993762029619	-494440937775697	SETD9	SET domain containing 9
3770	0.0335577646577552	0.980536823151584	0.261034241706002	0.795773361064075	0.99993762029619	-494441167667047	KCNJ14	potassium inwardly rectifying channel subfamily J member 14
56339	0.0243427938169392	276507545422728	0.261023303227595	0.795781720619578	0.99993762029619	-494441320548267	METTL3	methyltransferase 3, N6-adenosine-methyltransferase complex catalytic subunit
7727	0.02582021681516	243559793359048	0.261006971437418	0.795794201972258	0.99993762029619	-494441548797053	ZNF174	zinc finger protein 174
257062	-0.0440634698044057	0.557990455817396	-0.261004800676774	0.795795860951234	0.99993762029619	-494441579133962	CATSPERD	cation channel sperm associated auxiliary subunit delta
651302	-0.0383674660934165	0.58433925782897	-0.261004789701424	0.795795869339022	0.99993762029619	-494441579287345	ZKSCAN8P1	ZKSCAN8 pseudogene 1
112268099	-0.0469581154987342	0.461246100745833	-0.260898130968391	0.795877383247066	0.99993762029619	-494443069560309	LOC112268099
284454	-0.0182436694188786	300419755839964	-0.260887922201392	0.79588518541699	0.99993762029619	-49444321216902	MIR23AHG	miR-23a/27a/24-2 cluster host gene
126859	0.0512901492797682	0.624115548547904	0.260885228646817	0.795887244001234	0.99993762029619	-494443249795005	AXDND1	axonemal dynein light chain domain containing 1
4705	0.0191422552782403	31592558279992	0.260869003445843	0.79589964435439	0.99993762029619	-49444347643499	NDUFA10	NADH:ubiquinone oxidoreductase subunit A10
143187	-0.0178878346329179	266262617411288	-0.260850451844664	0.795913822760012	0.99993762029619	-494443735553887	VTI1A	vesicle transport through interaction with t-SNAREs 1A
388561	-0.0245812280725943	173272893587604	-0.260791516142764	0.795958865933058	0.99993762029619	-494444558614942	ZNF761	zinc finger protein 761
11104	0.028133636755888	249833563837561	0.260769087003174	0.795976008185046	0.99993762029619	-494444871798457	KATNA1	katanin catalytic subunit A1
55145	0.0257732555281058	23431873595636	0.260735557574022	0.796001634412891	0.99993762029619	-494445339928098	THAP1	THAP domain containing 1
105379100	0.0339283005895304	0.546892715698201	0.260721699203151	0.796012226302989	0.99993762029619	-494445533397794	LOC105379100	uncharacterized LOC105379100
3257	0.031846956613335	407865970635183	0.260690163190359	0.796036329281614	0.99993762029619	-494445973618013	HPS1	HPS1 biogenesis of lysosomal organelles complex 3 subunit 1
151354	0.049472116870478	0.522132581722914	0.260689623170163	0.796036742020896	0.99993762029619	-494445981155848	LRATD1	LRAT domain containing 1
10570	0.0459408331035416	147984564062949	0.260684819435396	0.796040413534435	0.99993762029619	-494446048207774	DPYSL4	dihydropyrimidinase like 4
8838	-0.0327228137183524	0.809278574359521	-0.260628028823049	0.796083819183527	0.99993762029619	-494446840814591	CCN6	cellular communication network factor 6
100873962	0.0767240250037851	0.837825258232478	0.260620065129396	0.79608990596938	0.99993762029619	-494446951947375	LINC00278	long intergenic non-protein coding RNA 278
84916	0.0260612013712778	272531708796658	0.260606895273761	0.796099971941498	0.99993762029619	-494447135724379	UTP4	UTP4 small subunit processome component
165679	-0.0304320532720288	153258341668841	-0.260449957746429	0.79621992502729	0.99993762029619	-494449324978147	SPTSSB	serine palmitoyltransferase small subunit B
54853	0.0202045849683072	29349025951574	0.260389948882734	0.79626579332867	0.99993762029619	-494450161746025	WDR55	WD repeat domain 55
105379420	0.0305868406674858	0.994558018128233	0.260383163873778	0.796270979556227	0.99993762029619	-494450256344618	LOC105379420	uncharacterized LOC105379420
339896	-0.0478081888122185	0.408830003848141	-0.260342306653486	0.796302209610072	0.99993762029619	-494450825936238	GADL1	glutamate decarboxylase like 1
996	0.0187701035644166	293491464368233	0.260220046419114	0.796395663769356	0.99993762029619	-494452529838986	CDC27	cell division cycle 27
283238	-0.0412507777172297	0.287936163437153	-0.260209141972382	0.79640399913768	0.99993762029619	-494452681772231	SLC22A24	solute carrier family 22 member 24
147276	-0.0394168176077871	0.524039775301124	-0.260175710091312	0.796429554647688	0.99993762029619	-49445314754407	C18orf15	chromosome 18 putative open reading frame 15
107985681	-0.0476422970667834	0.34355596170876	-0.260158189065629	0.796442947905527	0.99993762029619	-49445339162266	LOC107985681	uncharacterized LOC107985681
112268112	-0.0575315992467899	0.681194514742172	-0.26011142933085	0.796478691850405	0.99993762029619	-494454042934369	LOC112268112
105370567	-0.0169924252510665	206143670469965	-0.260093900797328	0.796492091078034	0.99993762029619	-494454287057597	LOC105370567	uncharacterized LOC105370567
23114	-0.0607449843550393	0.721883404123884	-0.260089973954526	0.796495092858627	0.99993762029619	-494454341745244	NFASC	neurofascin
647215	-0.0411977089148869	0.636621737457397	-0.260087684659534	0.796496842856613	0.99993762029619	-494454373627007	MROH3P	maestro heat like repeat family member 3, pseudogene
104266963	-0.0366508591618513	0.234756576593638	-0.260048811280665	0.796526558865226	0.99993762029619	-494454914952784	LINC01264	long intergenic non-protein coding RNA 1264
364	-0.0517625358943574	0.640572781774295	-0.259827377006853	0.796695835945176	0.99993762029619	-494457996971291	AQP7	aquaporin 7
124872	-0.0497986090352196	0.545794530620546	-0.259802416026684	0.796714918181485	0.99993762029619	-494458344225456	B4GALNT2	beta-1,4-N-acetyl-galactosaminyltransferase 2
121536	0.0144955132359903	209036451060562	0.259749552670982	0.796755331720502	0.99993762029619	-49445907954468	AEBP2	AE binding protein 2
7296	-0.0225811916413226	311974972952721	-0.259734679601546	0.796766702145421	0.99993762029619	-494459286399447	TXNRD1	thioredoxin reductase 1
26292	0.0223339797031739	261515090247976	0.259590732133173	0.796876751966955	0.99993762029619	-494461287813786	MYCBP	MYC binding protein
163126	-0.0266515830887522	211533984818857	-0.259497401666743	0.796948106656471	0.99993762029619	-494462584871197	EID2	EP300 interacting inhibitor of differentiation 2
100130522	0.0384589260139319	0.599073781338978	0.259465071010079	0.796972825087543	0.99993762029619	-494463034077466	PARD6G-AS1	PARD6G antisense RNA 1
105375534	-0.0383991927047851	0.787811214843648	-0.259297888261637	0.797100648206259	0.99993762029619	-494465356048553	LOC105375534	uncharacterized LOC105375534
284307	-0.0209258054880661	204032002088416	-0.259295601681763	0.797102396498995	0.99993762029619	-49446538779614	ZIK1	zinc finger protein interacting with K protein 1
107986717	0.0316590762435611	123199656245357	0.259273853196037	0.797119025194993	0.99993762029619	-494465689744984	LOC107986717	uncharacterized LOC107986717
3938	0.051060862823328	0.692758747692072	0.259236258226862	0.797147770196986	0.99993762029619	-494466211641854	LCT	lactase
102466746	-0.027614093527245	0.521876415849789	-0.259220411984701	0.797159886273193	0.99993762029619	-494466431598338	MIR6780B	microRNA 6780b
80833	-0.0178957698388076	292597837566776	-0.259126338980669	0.797231815781349	0.99993762029619	-49446773711972	APOL3	apolipoprotein L3
60481	-0.0265675095056457	338676247464115	-0.259085293563121	0.797263200235911	0.99993762029619	-49446830659011	ELOVL5	ELOVL fatty acid elongase 5
83858	0.0180130745023392	256672128262091	0.258932949037536	0.797379690052527	0.99993762029619	-494470419457519	ATAD3B	ATPase family AAA domain containing 3B
83891	-0.0215935539926688	217854796899113	-0.258920220591987	0.797389423037137	0.99993762029619	-494470595932531	SNX25	sorting nexin 25
57722	-0.0492154999238366	0.68499021747218	-0.258915860907436	0.797392756738738	0.99993762029619	-494470656375901	IGDCC4	immunoglobulin superfamily DCC subclass member 4
10742	0.0352671779122335	105350110594076	0.25891468005552	0.79739365969646	0.99993762029619	-49447067274725	RAI2	retinoic acid induced 2
107984025	-0.0343689522405702	0.223385743941022	-0.258890265189677	0.797412328986452	0.99993762029619	-494471011218669	LOC107984025
27328	-0.0439501480255626	0.395865636280681	-0.258879623434155	0.79742046644457	0.99993762029619	-494471158738947	PCDH11X	protocadherin 11 X-linked
23603	0.0252982600384475	343079768701829	0.258866650321594	0.797430386658594	0.99993762029619	-494471338569279	CORO1C	coronin 1C
80133	-0.0514454056934436	0.625168526753964	-0.258859916759789	0.797435535658065	0.99993762029619	-494471431904849	MROH9	maestro heat like repeat family member 9
51496	-0.02004274264671	255272608329263	-0.258853519878781	0.797440427214052	0.99993762029619	-494471520571368	CTDSPL2	CTD small phosphatase like 2
105370012	-0.0379756561264878	0.343337888560548	-0.258849182647699	0.797443743805214	0.99993762029619	-49447158068805	LOC105370012	uncharacterized LOC105370012
727909	-0.0283444881081716	109164899928378	-0.258834858007393	0.797454697589481	0.99993762029619	-494471779229235	GOLGA8Q	golgin A8 family member Q
102724862	-0.0216774373213355	14191689010158	-0.258829340853837	0.797458916464674	0.99993762029619	-494471855694715	TBC1D3I	TBC1 domain family member 3I
53917	-0.0262306873930176	357043846289156	-0.25875447864225	0.797516162960855	0.99993762029619	-494472893094091	RAB24	RAB24, member RAS oncogene family
114787	0.0261088694824281	147133146526966	0.258753816865463	0.797516669021025	0.99993762029619	-4944729022633	GPRIN1	G protein regulated inducer of neurite outgrowth 1
158586	-0.0210385394433816	194289808168993	-0.25870878862963	0.797551102285859	0.99993762029619	-494473526094631	ZXDB	zinc finger X-linked duplicated B
6424	-0.0382764668940883	0.325121551416857	-0.258708338669581	0.797551446374121	0.99993762029619	-494473532327935	SFRP4	secreted frizzled related protein 4
23769	-0.0476441364842455	0.880788675513626	-0.258700151840268	0.797557706919059	0.99993762029619	-494473645738328	FLRT1	fibronectin leucine rich transmembrane protein 1
6668	0.0197160532534384	288018217680676	0.258695034446253	0.797561620245053	0.99993762029619	-494473716626679	SP2	Sp2 transcription factor
107985768	-0.0429115224663744	0.588037792615828	-0.258694243894689	0.797562224788774	0.99993762029619	-494473727577617	LOC107985768
105378480	0.0250795885116699	130136232312059	0.258577659109501	0.79765137988598	0.99993762029619	-494475342178015	LOC105378480	uncharacterized LOC105378480
81470	-0.0397329785864718	0.297291957486036	-0.258523116314857	0.797693090980137	0.99993762029619	-49447609730114	OR2G2	olfactory receptor family 2 subfamily G member 2
4283	-0.0333134773955432	0.806003926057253	-0.258522191637912	0.797693798123439	0.99993762029619	-494476110101557	CXCL9	C-X-C motif chemokine ligand 9
3902	0.0199425912460378	240290205620751	0.258517447652575	0.79769742607156	0.99993762029619	-494476175772416	LAG3	lymphocyte activating 3
100272217	-0.0221963464959023	147505728788858	-0.258496109251247	0.797713744604659	0.99993762029619	-494476471144513	LOC100272217	uncharacterized LOC100272217
105369574	0.0480389353966886	0.410500577264398	0.258481398321509	0.79772499483573	0.99993762029619	-494476674763192	LOC105369574	uncharacterized LOC105369574
57147	-0.0212568019126906	25407724045544	-0.258465897243835	0.797736849382651	0.99993762029619	-494476889306102	SCYL3	SCY1 like pseudokinase 3
176	-0.0461979943336447	0.924680302756547	-0.258408071546318	0.797781072381043	0.99993762029619	-49447768953077	ACAN	aggrecan
100874206	-0.0367840604651683	0.488454630264053	-0.258390651778192	0.797794394521945	0.99993762029619	-494477930560489	OSBPL10-AS1	OSBPL10 antisense RNA 1
105379182	-0.0467047777851378	0.745932582652064	-0.258346580568026	0.797828099199876	0.99993762029619	-494478540282465	LOC105379182	uncharacterized LOC105379182
91653	0.0356146734220925	0.821536816793349	0.258335063980597	0.797836906894033	0.99993762029619	-494478699596579	BOC	BOC cell adhesion associated, oncogene regulated
58524	-0.035528205776552	0.238006403920655	-0.25832394314099	0.797845411952458	0.99993762029619	-494478853429438	DMRT3	doublesex and mab-3 related transcription factor 3
347127	0.0458381195922448	0.522052360605593	0.258276073810728	0.797882022016005	0.99993762029619	-494479515523374	SPATA31D5P	SPATA31 subfamily D member 5, pseudogene
7126	0.0292650419235856	268257395719702	0.258257901361326	0.797895920275425	0.99993762029619	-494479766839613	TNFAIP1	TNF alpha induced protein 1
846	-0.056727230262537	0.757221393554502	-0.258250224389401	0.797901791631109	0.99993762029619	-494479873003164	CASR	calcium sensing receptor
100287596	0.0299523302516731	191606972539993	0.258210077699237	0.797932496054493	0.99993762029619	-494480428133898	DDX11L5	DEAD/H-box helicase 11 like 5 (pseudogene)
7226	-0.0217593307037043	227870273383912	-0.258170821460048	0.79796251977269	0.99993762029619	-494480970868938	TRPM2	transient receptor potential cation channel subfamily M member 2
221786	0.0177228252046002	21177896798636	0.258153693064664	0.797975619906098	0.99993762029619	-494481207650958	FAM200A	family with sequence similarity 200 member A
9258	0.0188341636254208	24380651172968	0.258099315865594	0.798017209051844	0.99993762029619	-494481959254997	MFHAS1	multifunctional ROCO family signaling regulator 1
4991	-0.03706718613131	0.204722338619249	-0.258070321561216	0.79803938492208	0.99993762029619	-494482359951235	OR1D2	olfactory receptor family 1 subfamily D member 2
22847	-0.0180005392700249	229254579572026	-0.258054869797851	0.798051203047407	0.99993762029619	-494482573473642	ZNF507	zinc finger protein 507
105372309	-0.0392224424132806	0.436216360760293	-0.258051986433941	0.798053408364577	0.99993762029619	-494482613316412	LOC105372309	uncharacterized LOC105372309
3631	-0.0179604457072795	329289807028807	-0.257975282245775	0.798112075552274	0.99993762029619	-494483673064392	INPP4A	inositol polyphosphate-4-phosphatase type I A
64746	0.0161005085437647	263414802273472	0.257968950281682	0.798116918607552	0.99993762029619	-494483760533059	ACBD3	acyl-CoA binding domain containing 3
1777	0.0294032938637625	324469516550228	0.257880922016263	0.798184248600526	0.99993762029619	-494484976319444	DNASE2	deoxyribonuclease 2, lysosomal
387990	-0.0186579015391185	0.901713889821634	-0.257803650341969	0.798243352519592	0.99993762029619	-494486043203285	TOMM20L	translocase of outer mitochondrial membrane 20 like
6428	0.0200652090954172	333055645034764	0.257740587251878	0.798291589408938	0.99993762029619	-494486913674874	SRSF3	serine and arginine rich splicing factor 3
1810	-0.0197472509174141	29685220740775	-0.25766213612196	0.798351597720149	0.99993762029619	-494487996255061	DR1	down-regulator of transcription 1
316	-0.0475600616316846	0.644639018286596	-0.257623386640442	0.798381238174071	0.99993762029619	-494488530854645	AOX1	aldehyde oxidase 1
79802	-0.0245869895754613	139799739368706	-0.257607161987452	0.798393648910093	0.99993762029619	-494488754671141	HHIPL2	HHIP like 2
8888	-0.0185212228360716	28741065958686	-0.25751564121389	0.798463656964636	0.99993762029619	-494490016923223	MCM3AP	minichromosome maintenance complex component 3 associated protein
28803	0.0509342322457558	228959597473072	0.257509404825154	0.798468427500168	0.99993762029619	-49449010291911	IGLV3-10	immunoglobulin lambda variable 3-10
171022	-0.0305419319627228	0.54250554648177	-0.257463315993372	0.798503683470281	0.99993762029619	-494490738391013	ABHD11-AS1	ABHD11 antisense RNA 1 (tail to tail)
105372768	-0.0366457611437445	0.591915226712412	-0.257450116442712	0.798513780637058	0.99993762029619	-494490920365335	LOC105372768	uncharacterized LOC105372768
7317	-0.0218213697896465	354462383224975	-0.257392014213103	0.798558227108154	0.99993762029619	-494491721275847	UBA1	ubiquitin like modifier activating enzyme 1
78996	-0.0223116946126201	359209482825164	-0.257346424854197	0.798593102085949	0.99993762029619	-494492349576844	CYREN	cell cycle regulator of NHEJ
22802	0.0330936262274068	0.224014495431552	0.257262752954363	0.798657110567179	0.99993762029619	-494493502434003	CLCA4	chloride channel accessory 4
490	-0.0164566296628514	313867412522576	-0.257252920049277	0.798664632771381	0.99993762029619	-494493637890329	ATP2B1	ATPase plasma membrane Ca2+ transporting 1
8803	0.0277967978095024	249375167777128	0.257214214640696	0.798694242724516	0.99993762029619	-494494171039064	SUCLA2	succinate-CoA ligase ADP-forming subunit beta
55769	0.0230656346659175	243739053540113	0.257208131749655	0.798698896213359	0.99993762029619	-494494254820769	ZNF83	zinc finger protein 83
4047	-0.0225810933123709	280552909400743	-0.257192823976985	0.798710606886893	0.99993762029619	-494494465651158	LSS	lanosterol synthase
107984656	-0.0210220200340907	214810356709906	-0.257150034340975	0.798743341846031	0.99993762029619	-494495054916707	LOC107984656	replaced by ID 57161
105371219	-0.0304181090669827	0.698750479833008	-0.257142968619726	0.798748747305032	0.99993762029619	-494495152210945	LOC105371219
199882	0.0312267494726509	0.772383001975132	0.257085353038319	0.798792825088319	0.99993762029619	-494495945472284	PDE4DIPP3	PDE4DIP pseudogene 3
283807	0.0236073619866248	152138675580731	0.257063705324162	0.798809386463582	0.99993762029619	-494496243476119	FBXL22	F-box and leucine rich repeat protein 22
5142	-0.0221212460572171	309228579712161	-0.25701864191083	0.79884386209841	0.99993762029619	-494496863741998	PDE4B	phosphodiesterase 4B
102724406	-0.0417059734161807	0.329035664341944	-0.257003585104958	0.798855381356107	0.99993762029619	-49449707096415	SIM1-AS1	SIM1 antisense RNA 1
101929826	0.0360202855207678	0.485675447374082	0.25699351840735	0.798863082941051	0.99993762029619	-49449720950226	LINC01632	long intergenic non-protein coding RNA 1632
57116	0.0293403074039195	0.626365107884573	0.256923747631578	0.798916462038462	0.99993762029619	-494498169540969	ZNF695	zinc finger protein 695
5987	0.0215266756948975	354130526798507	0.256903552382773	0.798931912876886	0.99993762029619	-494498447377175	TRIM27	tripartite motif containing 27
5412	-0.0219191057745536	267522645184065	-0.256894061511493	0.798939174114215	0.99993762029619	-494498577940373	UBL3	ubiquitin like 3
124540	-0.0144906366112094	222547141333903	-0.256871945638107	0.798956094507713	0.99993762029619	-494498882163509	MSI2	musashi RNA binding protein 2
54900	-0.0177164749066527	273941924639569	-0.256845336064134	0.798976453069008	0.99993762029619	-494499248166919	LAX1	lymphocyte transmembrane adaptor 1
11328	0.0203566554169994	17737659147379	0.256843880294738	0.798977566859123	0.99993762029619	-494499268189323	FKBP9	FKBP prolyl isomerase 9
23324	-0.0194094805094784	299584167878118	-0.256832564110086	0.798986224738548	0.99993762029619	-49449942382635	MAN2B2	mannosidase alpha class 2B member 2
260293	0.045077197327911	0.417580414678419	0.256780365060881	0.79902616195092	0.99993762029619	-494500141657207	CYP4X1	cytochrome P450 family 4 subfamily X member 1
80213	0.0254858939201443	305869413185584	0.256766352039003	0.799036883332602	0.99993762029619	-494500334336785	TM2D3	TM2 domain containing 3
26030	-0.0198179335519919	320951662850765	-0.256765857069023	0.799037262035519	0.99993762029619	-49450034114245	PLEKHG3	pleckstrin homology and RhoGEF domain containing G3
6399	0.016376714030411	259601898341929	0.256716848274098	0.799074759047014	0.99993762029619	-494501014931753	TRAPPC2	trafficking protein particle complex subunit 2
1295	0.0503901581243814	0.70323663299148	0.256715873634596	0.79907550475623	0.99993762029619	-494501028330126	COL8A1	collagen type VIII alpha 1 chain
84856	0.033092253549282	0.250787791853543	0.256653776188173	0.799123016707099	0.99993762029619	-494501881879783	LINC00839	long intergenic non-protein coding RNA 839
3354	-0.0483079099885198	0.448855058549351	-0.256623615863592	0.79914609323299	0.99993762029619	-494502296369244	HTR1E	5-hydroxytryptamine receptor 1E
2623	0.0263377253785855	307393433947314	0.256615644565734	0.799152192331417	0.99993762029619	-494502405909677	GATA1	GATA binding protein 1
4781	0.0453503355772109	108106966278029	0.256579191201202	0.799180084146174	0.99993762029619	-494502906803498	NFIB	nuclear factor I B
1147	-0.0197669956590643	254211680279423	-0.256536599227991	0.799212673177316	0.99993762029619	-494503491956361	CHUK	component of inhibitor of nuclear factor kappa B kinase complex
817	0.0173416795951966	26295600939081	0.256527115682429	0.799219929513763	0.99993762029619	-494503622233587	CAMK2D	calcium/calmodulin dependent protein kinase II delta
112267889	-0.0294521304830414	0.687186410024599	-0.256424785295152	0.79929822878261	0.99993762029619	-494505027660661	KIF5C-AS1	KIF5C antisense RNA 1
105369968	0.016185986213392	205235309061405	0.256414476075929	0.799306117117196	0.99993762029619	-494505169218748	LOC105369968	uncharacterized LOC105369968
79844	-0.0361263478857179	122392073209865	-0.25641258138417	0.799307566886213	0.99993762029619	-494505195234549	ZDHHC11	zinc finger DHHC-type containing 11
7003	0.0521483941769185	0.470821871476369	0.256398417331955	0.79931840487476	0.99993762029619	-494505389713518	TEAD1	TEA domain transcription factor 1
649395	0.0302998139294663	132866234109663	0.25636151702868	0.799346640280423	0.99993762029619	-49450589632156	YWHAEP1	tyrosine 3-monooxygenase/tryptophan 5-monooxygenase activation protein epsilon pseudogene 1
3301	-0.0210174876943858	309888031287192	-0.256315127662282	0.799382136925764	0.99993762029619	-494506533103111	DNAJA1	DnaJ heat shock protein family (Hsp40) member A1
133491	-0.0408742603932306	0.278431858204653	-0.256179973738881	0.799485557735008	0.99993762029619	-494508387692735	C5orf47	chromosome 5 open reading frame 47
112267967	-0.0486378724762396	0.567800360122321	-0.256164689251131	0.799497253773299	0.99993762029619	-494508597366138	LOC112267967
9580	-0.0205871958138821	194332211312217	-0.256137878515905	0.799517770072695	0.99993762029619	-494508965127176	SOX13	SRY-box transcription factor 13
11042	-0.0175960529229804	218302516455721	-0.256135707585187	0.799519431333919	0.99993762029619	-494508994904011	GUSBP15	GUSB pseudogene 15
7257	0.0214745274657311	277566981952502	0.256081406288427	0.799560984622444	0.99993762029619	-494509739627741	TSNAX	translin associated factor X
401282	-0.0503753812880446	0.410604215545078	-0.256081148528866	0.799561181870671	0.99993762029619	-494509743162451	DKFZp451B082	uncharacterized LOC401282
55527	-0.0217733933236772	316813037671566	-0.256053822605387	0.799582092868171	0.99993762029619	-494510117868426	FEM1A	fem-1 homolog A
6574	-0.0207986411374557	309025791277682	-0.256025948396082	0.79960342359331	0.99993762029619	-494510500051811	SLC20A1	solute carrier family 20 member 1
64386	0.0202026927589398	352781052940843	0.255934129975877	0.799673688703342	0.99993762029619	-494511758682065	MMP25	matrix metallopeptidase 25
8818	0.0273167282970639	377601536089929	0.255885225958735	0.799711113763172	0.99993762029619	-494512428866336	DPM2	dolichyl-phosphate mannosyltransferase subunit 2, regulatory
11097	0.0247342177730561	231984272603901	0.255838902081745	0.799746564749009	0.99993762029619	-494513063574791	NUP42	nucleoporin 42
84886	-0.0220141015525201	221089628491017	-0.255793508315174	0.799781304354644	0.99993762029619	-494513685428512	C1orf198	chromosome 1 open reading frame 198
23090	-0.0501259931913474	0.655777232220784	-0.255740993813259	0.799821493938998	0.99993762029619	-494514404693074	ZNF423	zinc finger protein 423
106821730	-0.0373067830693088	129831005627057	-0.255717267155725	0.799839652238952	0.99993762029619	-494514729616961	BUB1B-PAK6	BUB1B-PAK6 readthrough
116444	0.0178146008635447	214778535650977	0.255707181511137	0.799847370939942	0.99993762029619	-494514867725396	GRIN3B	glutamate ionotropic receptor NMDA type subunit 3B
23185	-0.0163956248171648	291873224305372	-0.255697870258233	0.799854497005104	0.99993762029619	-494514995224841	LARP4B	La ribonucleoprotein 4B
100506178	0.0436972819006546	0.853268056374477	0.255692772539526	0.799858398386042	0.99993762029619	-4945150650262	STEAP1B-AS1	STEAP1B antisense RNA 1
51765	-0.0234466537816713	257325578894717	-0.255678145986414	0.799869592393983	0.99993762029619	-494515265295028	STK26	serine/threonine kinase 26
25766	0.0170885705139607	20586438766434	0.255642047308359	0.799897219654076	0.99993762029619	-494515759514492	PRPF40B	pre-mRNA processing factor 40 homolog B
84236	-0.0173973865985948	254640422329096	-0.255633441582497	0.799903805879349	0.99993762029619	-494515877323451	RHBDD1	rhomboid domain containing 1
1070	0.0317442028754484	117529218127451	0.255576953538008	0.799947038278279	0.99993762029619	-494516650524427	CETN3	centrin 3
22924	0.0255870339454252	198344791650006	0.255498356316379	0.800007192721074	0.99993762029619	-494517726070399	MAPRE3	microtubule associated protein RP/EB family member 3
101928994	0.0356633351568198	0.458720373338583	0.255419185016854	0.800067787792428	0.99993762029619	-494518809139823	LOC101928994	uncharacterized LOC101928994
8556	-0.0163242530961907	284597962780126	-0.255393831778214	0.800087192582205	0.99993762029619	-494519155903544	CDC14A	cell division cycle 14A
140688	0.0215107238925776	309275226664488	0.255313746579199	0.800148488814152	0.99993762029619	-49452025102772	NOL4L	nucleolar protein 4 like
105378094	-0.0454251118193836	0.396732124758918	-0.255305662605432	0.800154676260534	0.99993762029619	-494520361552964	LOC105378094	uncharacterized LOC105378094
374454	0.0572066946717469	0.564701316104845	0.255303532758422	0.800156306440473	0.99993762029619	-494520390671957	KRT77	keratin 77
8793	-0.0194015103990977	199828920217855	-0.255256894155756	0.800192003747133	0.99993762029619	-494521028248388	TNFRSF10D	TNF receptor superfamily member 10d
11066	0.0164744809886366	266612464997569	0.255254062230472	0.800194171324137	0.99993762029619	-494521066958702	SNRNP35	small nuclear ribonucleoprotein U11/U12 subunit 35
80022	0.0167379423046214	269495155995972	0.255163989020309	0.800263114881276	0.99993762029619	-494522297969843	MYO15B	myosin XVB
9728	-0.0174757870363837	25841912317866	-0.255106939983477	0.800306782022155	0.99993762029619	-494523077423375	SECISBP2L	SECIS binding protein 2 like
56934	0.046664700408367	0.526626653955444	0.25509651086207	0.800314764872975	0.99993762029619	-494523219896369	CA10	carbonic anhydrase 10
6452	0.015389518888218	35056723669464	0.255033920417748	0.800362674466882	0.99993762029619	-494524074827409	SH3BP2	SH3 domain binding protein 2
100500818	-0.0302343983281252	0.572422463611796	-0.255032232465657	0.800363966513659	0.99993762029619	-494524097880479	MIR3945	microRNA 3945
84251	-0.0380199360877942	119097625371418	-0.254972626009063	0.800409592778972	0.99993762029619	-494524911853655	SGIP1	SH3GL interacting endocytic adaptor 1
79846	-0.0525140468802081	0.573531255477637	-0.254960570916837	0.800418820537886	0.99993762029619	-494525076452457	CFAP69	cilia and flagella associated protein 69
339559	0.0252225727216517	194716639923833	0.25492418291295	0.800446674481782	0.99993762029619	-494525573243046	ZFP69	ZFP69 zinc finger protein
54465	-0.0193786717914342	180097912629709	-0.25487625701854	0.800483360746609	0.99993762029619	-494526227448217	ETAA1	ETAA1 activator of ATR kinase
64105	0.0297979794636363	174295526151278	0.254816754935138	0.800528908982913	0.99993762029619	-494527039502297	CENPK	centromere protein K
642361	-0.0175393431829183	19403598316736	-0.254726055936576	0.80059833950688	0.99993762029619	-494528276953421	LOC642361	uncharacterized LOC642361
10054	-0.0207195901830932	276798415708936	-0.254719050873678	0.800603701985279	0.99993762029619	-494528372508731	UBA2	ubiquitin like modifier activating enzyme 2
1674	-0.0417064415915909	121697355735128	-0.254641525424121	0.800663049511937	0.99993762029619	-494529429850662	DES	desmin
10436	0.0200372055271405	294099567768312	0.254583794623162	0.800707244560518	0.99993762029619	-494530217012645	EMG1	EMG1 N1-specific pseudouridine methyltransferase
27020	-0.0266276177606013	318988361251751	-0.254581443474421	0.800709044465413	0.99993762029619	-494530249066901	NPTN	neuroplastin
55120	-0.0196973329950938	18284026187118	-0.254556076962914	0.800728463685181	0.99993762029619	-494530594881119	FANCL	FA complementation group L
6575	-0.0182692744228321	232714611051343	-0.254483973150142	0.800783663142656	0.99993762029619	-494531577664234	SLC20A2	solute carrier family 20 member 2
400986	0.0149779498285616	305814399663893	0.254456699238767	0.800804543102513	0.99993762029619	-494531949338597	ANKRD36C	ankyrin repeat domain 36C
105372863	-0.0423473120629044	0.33212191945242	-0.254425463022609	0.800828456648694	0.99993762029619	-494532374960504	LOC105372863	uncharacterized LOC105372863
100506826	-0.0239732351410753	156770059544623	-0.254297945053505	0.800926082758029	0.99993762029619	-494534111970271	MYLK-AS1	MYLK antisense RNA 1
107986948	0.0275413994124207	160503069049574	0.254289073314106	0.800932874968384	0.99993762029619	-49453423278612	LOC107986948
4615	0.0367292300752631	408046303257114	0.254270540761033	0.800947063555862	0.99993762029619	-494534485149959	MYD88	MYD88 innate immune signal transduction adaptor
107984540	-0.0491986452224971	0.48961828657065	-0.254269805750858	0.800947626283643	0.99993762029619	-494534495158456	CACNA1C-IT1	CACNA1C intronic transcript 1
55898	0.0225177487927226	308751336106959	0.25423683501764	0.800972868967421	0.99993762029619	-494534944085237	UNC45A	unc-45 myosin chaperone A
101927711	-0.0473266079306562	0.452600758165586	-0.25422057477073	0.800985318035915	0.99993762029619	-494535165462112	LOC101927711	uncharacterized LOC101927711
57119	-0.038596811818133	0.28283202116282	-0.254182899422444	0.801014163003959	0.99993762029619	-494535678343102	EPPIN	epididymal peptidase inhibitor
54974	-0.0190918167958305	210740310582035	-0.254178484602921	0.80101754309294	0.99993762029619	-494535738437853	THG1L	tRNA-histidine guanylyltransferase 1 like
643623	-0.0381966721696422	0.302545570278169	-0.254173886918297	0.801021063191867	0.99993762029619	-494535801020671	LINC02523	long intergenic non-protein coding RNA 2523
9467	-0.0196182491992007	287759298392413	-0.254157480392132	0.801033624460988	0.99993762029619	-494536024334046	SH3BP5	SH3 domain binding protein 5
7917	0.0220334210933784	323734343491627	0.254115771372276	0.801065558229434	0.99993762029619	-494536591981551	BAG6	BAG cochaperone 6
105374664	0.0288906717051962	0.506805872530394	0.254088673377645	0.801086305513345	0.99993762029619	-494536960727674	LOC105374664	uncharacterized LOC105374664
101928399	0.0322544298149663	0.989064414006094	0.254065197905684	0.801104279371223	0.99993762029619	-494537280147365	LINC01679	long intergenic non-protein coding RNA 1679
100130557	0.0180384257065471	20754907661584	0.253977906909718	0.80117111418036	0.99993762029619	-494538467617512	NFYC-AS1	NFYC antisense RNA 1
3590	0.0176952738370417	238622196565224	0.253956465851623	0.801187530872453	0.99993762029619	-49453875923064	IL11RA	interleukin 11 receptor subunit alpha
105371080	0.0255340655427645	124302478536408	0.253945096521107	0.801196236021161	0.99993762029619	-494538913851423	LOC105371080
102723552	0.031804221959734	0.47473751245327	0.25392790213313	0.801209401287408	0.99993762029619	-494539147678833	ANKRD20A21P	ankyrin repeat domain 20 family member A21, pseudogene
202243	0.0149709765909201	254135173585893	0.253882490643809	0.80124417189058	0.99993762029619	-494539765156464	CCDC125	coiled-coil domain containing 125
347741	0.0376992879797203	0.244959692318175	0.253870473614737	0.80125337314102	0.99993762029619	-494539928538302	OTOP3	otopetrin 3
105370726	-0.0385136980652155	0.324116095253367	-0.253856593578601	0.801264000902688	0.99993762029619	-494540117239756	LOC105370726	uncharacterized LOC105370726
102724080	0.0435903158792673	0.382525945366666	0.253840272545105	0.801276497753359	0.99993762029619	-494540339113866	LOC102724080	uncharacterized LOC102724080
55625	-0.0230333791542416	331312609766415	-0.253832603489449	0.801282369890307	0.99993762029619	-494540443364922	ZDHHC7	zinc finger DHHC-type palmitoyltransferase 7
388630	0.0557610152222876	0.538082939857408	0.253817202990199	0.801294161969722	0.99993762029619	-494540652705663	TRABD2B	TraB domain containing 2B
5277	-0.02627097852521	174859816150686	-0.253675985438064	0.801402293702461	0.99993762029619	-494542571703315	PIGA	phosphatidylinositol glycan anchor biosynthesis class A
107986780	0.0546557308143631	0.762738335484649	0.253673334756455	0.801404323394791	0.99993762029619	-494542607713135	LOC107986780
1389	-0.020495001147546	250965257918383	-0.253669516467234	0.801407247155557	0.99993762029619	-494542659584382	CREBL2	cAMP responsive element binding protein like 2
23438	0.026207433152039	282007077094956	0.253603100036607	0.801458104365191	0.99993762029619	-494543561723765	HARS2	histidyl-tRNA synthetase 2, mitochondrial
4440	0.0308960615956665	0.181192313015229	0.253580847526564	0.801475144029344	0.99993762029619	-494543863928773	MSI1	musashi RNA binding protein 1
60677	-0.0231697105153059	13204252369888	-0.253568640204709	0.801484491720913	0.99993762029619	-494544029701743	CELF6	CUGBP Elav-like family member 6
107985040	0.0187522923821253	274704403420484	0.253561708801113	0.801489799419491	0.99993762029619	-494544123825276	FMNL1-AS1	FMNL1 antisense RNA 1
107985193	0.0248047953332728	154980959404736	0.25352644400175	0.801516803467659	0.99993762029619	-494544602656574	LOC107985193	uncharacterized LOC107985193
105373945	-0.0599607148661834	0.726972110718681	-0.253500648798944	0.801536556322175	0.99993762029619	-4945449528662	LOC105373945	uncharacterized LOC105373945
105374471	-0.0407629713720574	0.449902904973664	-0.253487995194056	0.801546245956047	0.99993762029619	-494545124645436	LOC105374471	uncharacterized LOC105374471
102724838	0.0476012394182899	0.330628477032978	0.253381954377639	0.801627449108177	0.99993762029619	-494546563869419	LOC102724838	uncharacterized LOC102724838
105373627	-0.0445171539961056	0.450318791314058	-0.253381667848362	0.801627668527491	0.99993762029619	-494546567757486	LOC105373627	uncharacterized LOC105373627
84904	0.0211548827225325	252914148912106	0.25332907409569	0.801667944219052	0.99993762029619	-494547281355901	ARHGEF39	Rho guanine nucleotide exchange factor 39
80824	0.0164583128873641	223804118143663	0.253305680212875	0.801685859163318	0.99993762029619	-494547598719629	DUSP16	dual specificity phosphatase 16
2889	-0.0183023848245836	343218237486398	-0.253241942684611	0.801734669668663	0.99993762029619	-494548463241432	RAPGEF1	Rap guanine nucleotide exchange factor 1
5127	0.0252285588713796	287278163518892	0.253044676809536	0.801885741963966	0.99993762029619	-494551137542	CDK16	cyclin dependent kinase 16
728378	0.0263826154762177	0.897284968338577	0.25302637213222	0.801899760644618	0.99993762029619	-494551385590435	POTEF	POTE ankyrin domain family member F
161357	0.0414880918552424	0.413382171987379	0.252975862175051	0.801938444162226	0.99993762029619	-494552069963188	MDGA2	MAM domain containing glycosylphosphatidylinositol anchor 2
10237	0.0238360649537852	277815693072678	0.2529748121548	0.801939248335343	0.99993762029619	-494552084188749	SLC35B1	solute carrier family 35 member B1
222658	-0.0208870450512277	309305729565795	-0.252971684543367	0.801941643662862	0.99993762029619	-494552126560943	KCTD20	potassium channel tetramerization domain containing 20
1911	0.0244377730450864	289160482741153	0.252964308673796	0.801947292589498	0.99993762029619	-494552226485544	PHC1	polyhomeotic homolog 1
10500	-0.0223819272468926	156628647249018	-0.252961924631149	0.801949118448673	0.99993762029619	-494552258782745	SEMA6C	semaphorin 6C
26212	-0.0286348560093392	0.85033645279421	-0.25291747145799	0.801983163866988	0.99993762029619	-494552860945196	OR2B6	olfactory receptor family 2 subfamily B member 6
105374898	0.0373694715331256	0.905671195575555	0.252864385732705	0.802023821227361	0.99993762029619	-494553579906339	LOC105374898	uncharacterized LOC105374898
79847	0.0192582725152608	29247752448004	0.252826214574218	0.802053056148388	0.99993762029619	-494554096780844	MFSD13A	major facilitator superfamily domain containing 13A
51260	0.0218009847174447	238435683847375	0.252715608534871	0.802137769884505	0.99993762029619	-494555594055902	PBDC1	polysaccharide biosynthesis domain containing 1
84622	0.021158003204335	179113518662064	0.252707013244088	0.802144353164182	0.99993762029619	-494555710383169	ZNF594	zinc finger protein 594
63898	-0.0231424322257734	133497829127203	-0.2527020280636	0.802148171405613	0.99993762029619	-494555777849988	SH2D4A	SH2 domain containing 4A
55051	0.0143598202556543	284301834898197	0.252683672655382	0.802162230193086	0.99993762029619	-494556026251059	NRDE2	NRDE-2, necessary for RNA interference, domain containing
100861523	-0.0332407000667512	0.625823094584636	-0.252662432976394	0.802178498187108	0.99993762029619	-494556313662163	RPS6KA2-AS1	RPS6KA2 antisense RNA 1
103344931	0.0253749504624294	153581013917676	0.252608429558194	0.802219861142	0.99993762029619	-494557044317505	LOC103344931	uncharacterized LOC103344931
10514	0.0223818046589073	269303584912753	0.252577791410724	0.80224332814291	0.99993762029619	-49455745877643	MYBBP1A	MYB binding protein 1a
84873	0.0409524650195404	0.41894790652176	0.252546593556043	0.802267224038464	0.99993762029619	-494557880755472	ADGRG7	adhesion G protein-coupled receptor G7
100133985	0.0178451678826699	121981458135043	0.25254006182919	0.802272227017997	0.99993762029619	-494557969096392	LINC01816	long intergenic non-protein coding RNA 1816
199704	-0.0165131652182473	239840516376688	-0.252507878801087	0.802296877748974	0.99993762029619	-494558404335309	ZNF585A	zinc finger protein 585A
8755	0.0517829166193041	0.460447603354193	0.252494418516201	0.802307187774173	0.99993762029619	-494558586354028	ADAM6	ADAM metallopeptidase domain 6 (pseudogene)
2103	-0.0514446765448113	0.537015995733086	-0.2524802699723	0.802318025016399	0.99993762029619	-494558777669435	ESRRB	estrogen related receptor beta
105377077	-0.0263918114067671	0.527597135483942	-0.252464489827596	0.802330112049319	0.99993762029619	-494558991034639	LOC105377077
105377138	0.0202475336954864	142650244091818	0.252444112964374	0.802345720079462	0.99993762029619	-494559266533009	LINC01678	long intergenic non-protein coding RNA 1678
26082	0.0334295046245014	0.469592726114959	0.252419434244573	0.802364623305843	0.99993762029619	-494559600163554	LINC02249	long intergenic non-protein coding RNA 2249
51068	-0.0222561589702019	222112872622086	-0.252372879729561	0.802400283124941	0.99993762029619	-494560229443762	NMD3	NMD3 ribosome export adaptor
6470	0.023966189843438	249820468462637	0.252371516371032	0.802401327436567	0.99993762029619	-494560247870623	SHMT1	serine hydroxymethyltransferase 1
104472718	-0.0368878524833981	0.407770189469652	-0.252317343212202	0.802442823540946	0.99993762029619	-49456097998333	LINC00508	long intergenic non-protein coding RNA 508
100528062	0.0165071836679511	186808523421672	0.252311691948676	0.802447152386614	0.99993762029619	-494561056347242	ARMCX5-GPRASP2	ARMCX5-GPRASP2 readthrough
100527943	0.0307876375324225	32878237379445	0.252298018507106	0.802457626215454	0.99993762029619	-494561241105525	TGIF2-RAB5IF	TGIF2-RAB5IF readthrough
105377616	0.0452714364485973	0.541811212846803	0.252278841777593	0.802472315614519	0.99993762029619	-49456150020857	LOC105377616	uncharacterized LOC105377616
8832	-0.0161852634825732	316321733373318	-0.252260179934039	0.802486610680551	0.99993762029619	-494561752336028	CD84	CD84 molecule
114004351	-0.0145620528077668	203508544145544	-0.252257836836216	0.802488405510165	0.99993762029619	-494561783990717	PARGP1-AGAP4	PARGP1-AGAP4 readthrough
100128881	0.0201000167941663	173229004439413	0.252229159470684	0.802510372664852	0.99993762029619	-49456217139136	VPS9D1-AS1	VPS9D1 antisense RNA 1
55208	-0.0177415546864479	213707492791473	-0.252221248107258	0.80251643287878	0.99993762029619	-494562278257743	DCUN1D2	defective in cullin neddylation 1 domain containing 2
105370573	-0.0360181350867255	0.587068435517312	-0.252149310765813	0.80257153844979	0.99993762029619	-494563249831601	LOC105370573	uncharacterized LOC105370573
107985273	0.0295170641983759	0.944464475346614	0.252127396026152	0.802588325822446	0.99993762029619	-494563545753713	LOC107985273
731075	-0.0237892343269086	146521539248808	-0.252069357120396	0.802632785892118	0.99993762029619	-494564329349092	LOC731075	uncharacterized LOC731075
9651	0.0236634174799946	199166199080438	0.252049648139876	0.802647883893683	0.99993762029619	-494564595403365	PLCH2	phospholipase C eta 2
105374333	-0.0263955528393371	0.800246879022972	-0.252024311798364	0.802667292830625	0.99993762029619	-49456493739179	LOC105374333	uncharacterized LOC105374333
83857	-0.0510191701612337	162391025229292	-0.252007878988429	0.802679881274006	0.99993762029619	-494565159182607	TMTC1	transmembrane O-mannosyltransferase targeting cadherins 1
150472	-0.0173712925014788	235730517685045	-0.251996832451933	0.802688343563513	0.99993762029619	-494565308267735	ZNG1B	Zn regulated GTPase metalloprotein activator 1B
266727	-0.0467020275882224	175881852443043	-0.251975248660287	0.802704878073398	0.99993762029619	-494565599545936	MDGA1	MAM domain containing glycosylphosphatidylinositol anchor 1
83861	-0.0165425925689244	248766437501853	-0.251907916071712	0.802756459566237	0.99993762029619	-494566508055247	RSPH3	radial spoke head 3
84124	0.0192634316725497	306295692960662	0.251901076312726	0.802761699352516	0.99993762029619	-494566600329666	ZNF394	zinc finger protein 394
6596	0.0172643573662405	229236112152415	0.25184790158397	0.802802435639192	0.99993762029619	-494567317619005	HLTF	helicase like transcription factor
101927615	-0.0397936089894991	0.404231661666686	-0.251843129557014	0.802806091438169	0.99993762029619	-4945673819829	LOC101927615	uncharacterized LOC101927615
414212	-0.0161749212178282	0.846262117113408	-0.251718982189015	0.802901201003026	0.99993762029619	-494569056025249	GLUD1P2	glutamate dehydrogenase 1 pseudogene 2
388015	-0.041124464854447	0.309715749093908	-0.251663376755595	0.802943801437403	0.99993762029619	-494569805560435	RTL1	retrotransposon Gag like 1
1105	-0.0149092837003297	284715172481641	-0.251545115669765	0.803034405661047	0.99993762029619	-494571399117143	CHD1	chromodomain helicase DNA binding protein 1
261729	0.0415268329610204	0.369990731271506	0.251494909837833	0.803072871058691	0.99993762029619	-494572075410741	STEAP2	STEAP2 metalloreductase
143684	-0.0175140108800163	218410572406432	-0.251471574199923	0.803090749920681	0.99993762029619	-494572389705882	FAM76B	family with sequence similarity 76 member B
56252	0.0164404672287071	267150316778912	0.251427479400828	0.803124533942947	0.99993762029619	-494572983515843	YLPM1	YLP motif containing 1
119774	0.0258185650744576	12053181784848	0.251425244373282	0.803126246359714	0.99993762029619	-494573013611457	OR52K2	olfactory receptor family 52 subfamily K member 2
399972	0.0346628570890681	226172397488905	0.251421335968819	0.803129240874332	0.99993762029619	-494573066239178	GSEC	G-quadruplex forming sequence containing lncRNA
246175	0.0158388747515921	283564651230064	0.251397620898833	0.803147410789538	0.99993762029619	-494573385551558	CNOT6L	CCR4-NOT transcription complex subunit 6 like
196513	0.0178732444988499	26474636808046	0.251385411630105	0.803156765280556	0.99993762029619	-494573549932004	DCP1B	decapping mRNA 1B
54997	0.0291315850561449	382682868859555	0.251351553834356	0.803182706583171	0.99993762029619	-494574005737571	TESC	tescalcin
113219453	0.0276991234621724	128454097605543	0.251258976103873	0.803253639323034	0.99993762029619	-494575251739998	MIR12119	microRNA 12119
5730	-0.0350737036137034	272815733292403	-0.251239369747266	0.803268661864338	0.99993762029619	-494575515563139	PTGDS	prostaglandin D2 synthase
28481	0.0366490857305444	151201763420244	0.251201582977178	0.80329761459331	0.99993762029619	-494576023964201	IGHJ2	immunoglobulin heavy joining 2
6523	-0.0442362222225582	0.497640169425783	-0.251167544013485	0.80332369594517	0.99993762029619	-494576481875424	SLC5A1	solute carrier family 5 member 1
388364	0.0436690621110808	0.458233231689763	0.251103251521461	0.803372958797161	0.99993762029619	-494577346605787	TMIGD1	transmembrane and immunoglobulin domain containing 1
100616403	-0.0221010303879923	122092643860231	-0.251098640929192	0.803376491603886	0.99993762029619	-494577408609534	MIR4691	microRNA 4691
107986946	-0.0374871258028948	0.343573730785731	-0.251088259575477	0.80338444619739	0.99993762029619	-494577548214968	LOC107986946	uncharacterized LOC107986946
26011	0.0571441987770502	121271902726814	0.251063386254686	0.803403505181721	0.99993762029619	-494577882680828	TENM4	teneurin transmembrane protein 4
9231	0.0278518212032635	184820174423657	0.251039148873791	0.803422077000073	0.99993762029619	-494578208563665	DLG5	discs large MAGUK scaffold protein 5
55177	-0.023492915959181	260422005328783	-0.251019642410709	0.803437023851759	0.99993762029619	-494578470814402	RMDN3	regulator of microtubule dynamics 3
79585	0.0211071303016288	357694271763268	0.251012497535991	0.80344249863979	0.99993762029619	-49457856686717	CORO7	coronin 7
54800	0.0177411980082995	286454245506559	0.250977225849419	0.803469525854926	0.99993762029619	-494579041005449	KLHL24	kelch like family member 24
101927289	0.0307958355022806	0.57154353771523	0.250876596629392	0.803546635162849	0.99993762029619	-494580393345799	LINC01237	long intergenic non-protein coding RNA 1237
100499489	0.0325618887234134	177096699375848	0.250819670063617	0.803590257258255	0.99993762029619	-49458115813426	LINC03027	long intergenic non-protein coding RNA 3027
26009	-0.0180769552877353	236756411163711	-0.250729792614002	0.803659130498037	0.99993762029619	-494582365255065	ZZZ3	zinc finger ZZ-type containing 3
23139	-0.0189745750416423	236433335322192	-0.250717751546085	0.803668357709921	0.99993762029619	-49458252694287	MAST2	microtubule associated serine/threonine kinase 2
6898	-0.0490191829067437	0.787871351030489	-0.250697719312302	0.803683708709705	0.99993762029619	-494582795919174	TAT	tyrosine aminotransferase
105370168	-0.036755189063564	0.194682196670853	-0.250657179683807	0.80371477507509	0.99993762029619	-494583340186486	LOC105370168	uncharacterized LOC105370168
2894	-0.0479042065239229	0.660038518833386	-0.250651240705697	0.803719326265559	0.99993762029619	-494583419913259	GRID1	glutamate ionotropic receptor delta type subunit 1
23660	-0.0181025501932761	225750973909888	-0.250590424688658	0.803765931532754	0.99993762029619	-494584236219173	ZKSCAN5	zinc finger with KRAB and SCAN domains 5
11124	0.0212907540954168	282204011465657	0.250508249702361	0.803828906025994	0.99993762029619	-494585338904084	FAF1	Fas associated factor 1
388882	-0.0497375909912293	0.41444184065502	-0.250472530466576	0.803856279744975	0.99993762029619	-494585818099181	FAM230I	family with sequence similarity 230 member I
105373010	-0.0509346413860675	0.558847481476406	-0.25046591436191	0.803861350076823	0.99993762029619	-49458590685076	LINC01643	long intergenic non-protein coding RNA 1643
441425	-0.0300800933845238	0.737704100166955	-0.250384070799673	0.803924072596335	0.99993762029619	-494587004546557	ANKRD20A3P	ankyrin repeat domain 20 family member A3, pseudogene
1998	-0.0163756034603439	303713465865988	-0.250333212515596	0.803963049569083	0.99993762029619	-494587686484379	ELF2	E74 like ETS transcription factor 2
10040	-0.0272088576241294	127593304514587	-0.250297343550614	0.803990539275542	0.99993762029619	-494588167353771	TOM1L1	target of myb1 like 1 membrane trafficking protein
152302	0.0195534514202236	256672579051994	0.250295396244593	0.803992031683585	0.99993762029619	-494588193457941	CIDECP1	CIDEC pseudogene 1
3782	0.0366577527476024	11641394618792	0.25029402087928	0.803993085758862	0.99993762029619	-494588211894967	KCNN3	potassium calcium-activated channel subfamily N member 3
645426	-0.020126901575684	169348417577679	-0.250285491930832	0.803999622324159	0.99993762029619	-49458832622485	TMEM191C	transmembrane protein 191C
107985064	0.0354301725989519	0.291277888023638	0.250280469799748	0.804003471279898	0.99993762029619	-49458839354431	LOC107985064
3139	-0.0562384725435066	295825369619862	-0.250278512864572	0.804004971074215	0.99993762029619	-494588419775803	HLA-L	major histocompatibility complex, class I, L (pseudogene)
151195	-0.0172161307160512	193439843153232	-0.250278391222972	0.804005064300312	0.99993762029619	-494588421406326	CCNYL1	cyclin Y like 1
105370091	-0.039046978689157	0.601466304167202	-0.250252916367497	0.804024588288727	0.99993762029619	-494588762862069	LOC105370091	uncharacterized LOC105370091
7168	0.0178865906490353	261200836649242	0.250211318012497	0.80405646964018	0.99993762029619	-494589320357087	TPM1	tropomyosin 1
440353	-0.0158657430386469	244397729988231	-0.250117323315837	0.804128509275084	0.99993762029619	-494590579720865	NPIPB12	nuclear pore complex interacting protein family member B12
3300	-0.0169339453806412	261938597270426	-0.250078549051318	0.804158227245633	0.99993762029619	-494591099090834	DNAJB2	DnaJ heat shock protein family (Hsp40) member B2
55692	-0.0169381670763724	250584833456917	-0.249995261723266	0.804222062608985	0.99993762029619	-494592214429677	LUC7L	LUC7 like
158960	-0.0176555252730455	138177070570694	-0.249925080848423	0.804275853626888	0.99993762029619	-494593153967263	ATP6AP1-DT	ATP6AP1 divergent transcript
80183	-0.0267439160249499	310253902848084	-0.249844593255581	0.804337545555146	0.99993762029619	-494594231161896	RUBCNL	rubicon like autophagy enhancer
101929398	-0.0387605343869826	0.490665635170059	-0.249828671537602	0.804349749344981	0.99993762029619	-494594444207155	LOC101929398	uncharacterized LOC101929398
105369209	-0.0458572659227344	0.676747452074879	-0.249796975172196	0.804374044345804	0.99993762029619	-494594868289573	LOC105369209	uncharacterized LOC105369209
22800	0.024454333649913	232099682341542	0.249722182202759	0.804431373320876	0.99993762029619	-49459586877219	RRAS2	RAS related 2
3698	0.0335060946622023	10364167792149	0.24971759685758	0.804434888033888	0.99993762029619	-494595930099256	ITIH2	inter-alpha-trypsin inhibitor heavy chain 2
55795	-0.0182203222078376	277611777264889	-0.249692212600573	0.804454345396145	0.99993762029619	-494596269582784	PCID2	PCI domain containing 2
710	0.0376722934258158	291670003905808	0.249675448498707	0.804467195367309	0.99993762029619	-494596493763423	SERPING1	serpin family G member 1
1793	-0.049915176055253	110323330043229	-0.249647450443522	0.804488656479576	0.99993762029619	-494596868138539	DOCK1	dedicator of cytokinesis 1
105376467	-0.0242309062131991	144726855217968	-0.249594216811147	0.804529461631319	0.99993762029619	-494597579835262	LOC105376467	replaced by ID 143098
5967	-0.0337532394734827	0.195212194748631	-0.249575133915111	0.804544089370801	0.99993762029619	-494597834923601	REG1A	regenerating family member 1 alpha
341208	0.0417580711770709	108439852458531	0.249562805456381	0.804553539624587	0.99993762029619	-494597999712495	HEPHL1	hephaestin like 1
7716	0.0197826380528143	30665084521872	0.249545283827211	0.804566970701511	0.99993762029619	-494598233902208	VEZF1	vascular endothelial zinc finger 1
105378130	-0.0580876982702445	0.642495902015113	-0.249543327252116	0.804568470503621	0.99993762029619	-494598260052287	LOC105378130	uncharacterized LOC105378130
10474	0.0212648739458334	345739062865146	0.249477788100213	0.804618709623476	0.99993762029619	-494599135880451	TADA3	transcriptional adaptor 3
8153	0.0402541991205208	0.655439712720334	0.24945249690777	0.804638096845286	0.99993762029619	-494599473796488	RND2	Rho family GTPase 2
4161	-0.0373201080489775	0.334563146820304	-0.249440688210085	0.804647148966211	0.99993762029619	-494599631561028	MC5R	melanocortin 5 receptor
55016	-0.0202980288509491	266538052188215	-0.249426539340671	0.804657995014379	0.99993762029619	-494599820580552	MARCHF1	membrane associated ring-CH-type finger 1
105376536	0.0397925813197204	0.299844545974431	0.249366816634653	0.804703776869646	0.99993762029619	-494600618318894	LOC105376536	uncharacterized LOC105376536
100505518	-0.0409665244813384	0.522341657771553	-0.249352500943692	0.80471475100606	0.99993762029619	-494600809510673	EDNRB-AS1	EDNRB antisense RNA 1
1185	-0.0177783200023134	215028167771032	-0.249306995357667	0.804749634990748	0.99993762029619	-494601417183501	CLCN6	chloride voltage-gated channel 6
3311	0.025078701297196	288055886789557	0.249274696282134	0.804774395285228	0.99993762029619	-49460184843223	HSPA7	heat shock protein family A (Hsp70) member 7 (pseudogene)
107985652	0.0307161160676218	0.178586205367685	0.249198430192376	0.804832861266801	0.99993762029619	-494602866496494	LOC107985652	uncharacterized LOC107985652
374354	-0.0158054263221352	243897187695065	-0.249198260888088	0.804832991057623	0.99993762029619	-494602868756166	NHLRC2	NHL repeat containing 2
57470	0.0176838677552005	295188829321779	0.249188771535627	0.80484026572501	0.99993762029619	-494602995406318	LRRC47	leucine rich repeat containing 47
100132356	-0.018275018746374	195116387905075	-0.249183402406202	0.804844381780911	0.99993762029619	-494603067063567	LOC100132356	uncharacterized LOC100132356
127833	0.0185530751880421	188235228642736	0.249175059615856	0.804850777501545	0.99993762029619	-49460317840472	SYT2	synaptotagmin 2
4352	-0.0246437406918645	177891581043726	-0.249143807170035	0.804874736263515	0.99993762029619	-494603595460449	MPL	MPL proto-oncogene, thrombopoietin receptor
101927267	0.0175096531636092	121309193085074	0.249130579147614	0.804884877192993	0.99993762029619	-494603771969289	TROAP-AS1	TROAP and PRPH antisense RNA 1
400043	0.0340493388267018	0.318276168481066	0.249114242295457	0.804897401475814	0.99993762029619	-494603989948111	LINC02381	long intergenic non-protein coding RNA 2381
100131067	0.016752932708719	184333997769164	0.24908139112448	0.804922586251212	0.99993762029619	-494604428230629	CKMT2-AS1	CKMT2 antisense RNA 1
104355135	0.0272519437925289	0.755639766310661	0.249022406074405	0.804967806640354	0.99993762029619	-494605215032984	LINC00431	long intergenic non-protein coding RNA 431
1861	0.026547883596995	305682561338422	0.248990139142108	0.804992544100222	0.99993762029619	-494605645363626	TOR1A	torsin family 1 member A
654254	-0.0294239050641597	0.632286709734684	-0.248982608590116	0.804998317431152	0.99993762029619	-494605745787484	ZNF732	zinc finger protein 732
107985684	0.0564274371618853	0.647281832730976	0.248968182881251	0.805009376995672	0.99993762029619	-49460593815344	LOC107985684	uncharacterized LOC107985684
3659	0.0213400182450494	435136838419521	0.2489535511649	0.805020594538973	0.99993762029619	-494606133255175	IRF1	interferon regulatory factor 1
399687	0.0167585366418224	262359567805106	0.248920520456245	0.805045917997927	0.99993762029619	-494606573650213	MYO18A	myosin XVIIIA
63934	0.0272412352790048	136961132936853	0.248906955724065	0.805056317653406	0.99993762029619	-494606754490563	ZNF667	zinc finger protein 667
284825	0.0354301725989519	0.291277888023638	0.248869685774549	0.805084891543021	0.99993762029619	-494607251310288	LINC01697	long intergenic non-protein coding RNA 1697
105376899	-0.0366958230785985	0.305815954467425	-0.248866716168354	0.805087168273693	0.99993762029619	-494607290892858	LOC105376899	uncharacterized LOC105376899
390212	0.0284138126351775	0.767468327612272	0.24885540364857	0.805095841345547	0.99993762029619	-494607441675755	GPR152	G protein-coupled receptor 152
23526	0.0229363652207457	43444177427404	0.248839840205255	0.805107773552484	0.99993762029619	-494607649107445	ARHGAP45	Rho GTPase activating protein 45
10569	-0.0207238321552419	30037389670095	-0.248827195948454	0.805117467707627	0.99993762029619	-494607817622324	SLU7	SLU7 homolog, splicing factor
100129842	0.020055473396186	221610644172284	0.248799303220771	0.805138852739437	0.99993762029619	-494608189329344	ZNF737	zinc finger protein 737
100287902	-0.0241464310566668	110934479844376	-0.248772705893608	0.805159244745002	0.99993762029619	-494608543734875	LGALS8-AS1	LGALS8 antisense RNA 1
102725021	-0.0220247839468355	140703425613812	-0.248728809545005	0.805192900106788	0.99993762029619	-494609128564976	ARHGAP11B-DT	ARHGAP11B divergent transcript
6129	-0.0284096941159704	30964679378151	-0.248638490432761	0.80526214902489	0.99993762029619	-494610331561812	RPL7	ribosomal protein L7
2178	0.0140374498235087	221275824914841	0.248623460283795	0.805273673004357	0.99993762029619	-494610531712297	FANCE	FA complementation group E
7069	0.0322179876083146	0.822349570656018	0.248601755863068	0.805290314387997	0.99993762029619	-494610820720163	THRSP	thyroid hormone responsive
8131	0.0292729457570404	370043898849477	0.248592788767568	0.805297189736764	0.99993762029619	-494610940115297	NPRL3	NPR3 like, GATOR1 complex subunit
11010	-0.0251285350367976	358532355467265	-0.248587858650169	0.805300969816599	0.99993762029619	-494611005757028	GLIPR1	GLI pathogenesis related 1
105378378	-0.0357172287985926	0.49015157024528	-0.248582978697543	0.805304711438184	0.99993762029619	-494611070729568	LOC105378378	uncharacterized LOC105378378
390323	-0.0390974657688887	0.298703197235374	-0.248553875811623	0.805327025683462	0.99993762029619	-494611458184136	OR6C75	olfactory receptor family 6 subfamily C member 75
107986083	0.0227039562085696	0.952279560872508	0.248474246296109	0.805388081390164	0.99993762029619	-49461251808283	LOC107986083
79591	0.0206107897364673	248808810075622	0.248459268270209	0.805399565888359	0.99993762029619	-494612717408241	ARMH3	armadillo like helical domain containing 3
105374854	0.040224377941732	0.743411248896439	0.248419544227899	0.805430024767786	0.99993762029619	-494613245992219	LOC105374854	uncharacterized LOC105374854
9669	0.0143692756059455	253200633951833	0.248396809235366	0.805447457231578	0.99993762029619	-494613548475307	EIF5B	eukaryotic translation initiation factor 5B
55656	-0.022412231013043	281733183055896	-0.24835550454963	0.805479128600522	0.99993762029619	-494614097952846	INTS8	integrator complex subunit 8
102723791	0.0342222312502921	0.907441289592342	0.248308579223575	0.805515110137659	0.99993762029619	-49461472209171	LOC102723791	uncharacterized LOC102723791
146923	0.0182568885174605	289335210035021	0.248296542513999	0.805524339750201	0.99993762029619	-494614882169268	RUNDC1	RUN domain containing 1
9402	-0.0171412861871749	31398752894037	-0.24827832882595	0.805538305853877	0.99993762029619	-494615124380488	GRAP2	GRB2 related adaptor protein 2
7582	0.0163886318684243	241489625273073	0.248180139738376	0.805613597545429	0.99993762029619	-494616429824843	ZNF33B	zinc finger protein 33B
101927156	0.0168429727092934	163380964035816	0.24812568410746	0.80565535510378	0.99993762029619	-494617153602475	LINC01934	long intergenic non-protein coding RNA 1934
105369848	0.0391483042450388	0.271519088770303	0.248119792446735	0.80565987297015	0.99993762029619	-49461723189992	LNCOG	lncRNA osteogenesis associated
400618	0.0569477039796786	0.624849233626146	0.248064046444394	0.805702620674795	0.99993762029619	-494617972647011	SOX9-AS1	SOX9 antisense RNA 1
163778	0.034916965805233	0.232692715460327	0.248021504331248	0.805735243651229	0.99993762029619	-494618537830865	SPRR4	small proline rich protein 4
107984825	-0.0425913450953817	0.464040860578611	-0.247943814511309	0.805794820195373	0.99993762029619	-49461956971312	LOC107984825
11103	-0.0197688224113448	315908051707052	-0.247910108086542	0.805820668380723	0.99993762029619	-494620017304515	KRR1	KRR1 small subunit processome component homolog
102723458	-0.018943729622299	179749303648397	-0.24785101204123	0.805865987444949	0.99993762029619	-494620801901509	LOC102723458	uncharacterized LOC102723458
105378570	-0.0391493237654973	0.350658500903944	-0.247842315085963	0.805872656948511	0.99993762029619	-494620917352166	LOC105378570
105373463	-0.0408265555402619	0.382389912073857	-0.24783022296556	0.805881930154089	0.99993762029619	-494621077866391	LAPTM4A-DT	LAPTM4A divergent transcript
9451	-0.0235144676833055	21855515766132	-0.247816793471479	0.805892228998367	0.99993762029619	-494621256124167	EIF2AK3	eukaryotic translation initiation factor 2 alpha kinase 3
652	-0.0423200453944506	0.63777146558837	-0.247734735792384	0.80595515836492	0.99993762029619	-494622345116619	BMP4	bone morphogenetic protein 4
22992	0.0144594523764616	292884290752288	0.24750267931609	0.806133127718688	0.99993762029619	-494625422811431	KDM2A	lysine demethylase 2A
101929563	-0.0472261397384656	0.543565959300659	-0.247431747481826	0.806187529045876	0.99993762029619	-494626362986652	LOC101929563	uncharacterized LOC101929563
5411	-0.0142072597769323	277950540797426	-0.247375367446301	0.806230770540272	0.99993762029619	-494627110092045	PNN	pinin, desmosome associated protein
101929639	-0.0201054435298429	185779272611773	-0.24737413331784	0.806231717080126	0.99993762029619	-494627126443885	B4GALT1-AS1	B4GALT1 antisense RNA 1
51347	-0.015829765025638	328748267721951	-0.247368645348971	0.806235926192764	0.99993762029619	-494627199156877	TAOK3	TAO kinase 3
109703458	0.0149601643814643	238410152251038	0.247299457101043	0.806288992073001	0.99993762029619	-494628115730879	HTD2	hydroxyacyl-thioester dehydratase type 2
10672	-0.021558850818709	302511778820361	-0.247291553654003	0.806295053904373	0.99993762029619	-494628220415877	GNA13	G protein subunit alpha 13
100507140	0.037247976243426	0.408424252886065	0.247258839205074	0.806320145550779	0.99993762029619	-494628653699277	LINC01792	long intergenic non-protein coding RNA 1792
64983	-0.0257971713130289	212559638054698	-0.247245699253335	0.80633022381768	0.99993762029619	-494628827714072	MRPL32	mitochondrial ribosomal protein L32
4629	-0.0154275622809155	304329371254114	-0.247142905024126	0.806409067559912	0.99993762029619	-494630188719617	MYH11	myosin heavy chain 11
5672	0.0374600196010086	0.373063741651042	0.24710969420688	0.806434540881336	0.99993762029619	-494630628313783	PSG4	pregnancy specific beta-1-glycoprotein 4
9727	0.0158130977932225	246996943435062	0.247076643230185	0.806459891815802	0.99993762029619	-494631065733912	RAB11FIP3	RAB11 family interacting protein 3
22839	0.0160922627240034	288018443267996	0.24707504257379	0.806461119565126	0.99993762029619	-49463108691666	DLGAP4	DLG associated protein 4
51247	0.0258703824876334	34284788015334	0.246997545038	0.806520562994011	0.99993762029619	-494632112339434	PAIP2	poly(A) binding protein interacting protein 2
255743	0.0433965736891145	0.354679080139305	0.246911190554252	0.806586801404557	0.99993762029619	-494633254577777	NPNT	nephronectin
84418	0.0269735800374358	327067089590026	0.246843578971852	0.806638664043683	0.99993762029619	-494634148620591	CYSTM1	cysteine rich transmembrane module containing 1
55179	0.0164746982475754	215322965601547	0.246839494092299	0.806641797450083	0.99993762029619	-494634202628052	FAIM	Fas apoptotic inhibitory molecule
105372421	0.0227463299476833	145800523290454	0.246837085618915	0.806643644929806	0.99993762029619	-494634234470811	LOC105372421	uncharacterized LOC105372421
5024	-0.0466685529393309	0.408686890537123	-0.246824665829127	0.806653171858024	0.99993762029619	-49463439866966	P2RX3	purinergic receptor P2X 3
105376725	0.023312310044154	0.879048135939843	0.24678057075561	0.806686996393283	0.99993762029619	-494634981572938	LOC105376725
123811	0.0244465025455387	222013391401247	0.246776304843645	0.806690268717491	0.99993762029619	-49463503795955	CEP20	centrosomal protein 20
84102	-0.0218715711604112	120431712063335	-0.246768322207377	0.806696392100901	0.99993762029619	-494635143471037	SLC41A2	solute carrier family 41 member 2
731223	-0.0320457879506828	0.719739931396119	-0.246752969976644	0.806708168645716	0.99993762029619	-494635346381516	LINC01220	long intergenic non-protein coding RNA 1220
9668	0.0233244554159568	178659905920879	0.246737479067934	0.806720051615609	0.99993762029619	-494635551112179	ZNF432	zinc finger protein 432
693122	-0.030612851563466	0.506029057018594	-0.246726763236997	0.806728271683442	0.99993762029619	-49463569272707	MIR421	microRNA 421
8353	0.0348603941741749	0.954785056594715	0.246712100058602	0.806739519780806	0.99993762029619	-494635886498158	H3C6	H3 clustered histone 6
8458	-0.0153094348993674	234968948792251	-0.246676177088507	0.806767076402643	0.99993762029619	-494636361164925	TTF2	transcription termination factor 2
22989	0.0469640356714094	0.705457566716239	0.246540587510123	0.806871089854756	0.99993762029619	-49463815215331	MYH15	myosin heavy chain 15
2811	0.024844455839812	235898029111563	0.246510835757758	0.806893913492644	0.99993762029619	-49463854501007	GP1BA	glycoprotein Ib platelet subunit alpha
105378482	0.0347799035616109	0.539915447036487	0.24650835548384	0.80689581620764	0.99993762029619	-494638577758697	LOC105378482	uncharacterized LOC105378482
51652	0.0209928005407627	300277824706032	0.24650336697251	0.80689964309315	0.99993762029619	-494638643624178	CHMP3	charged multivesicular body protein 3
23014	0.0182143986408874	274406682971039	0.246442267871649	0.806946515037431	0.99993762029619	-494639450234623	FBXO21	F-box protein 21
11186	0.0241608513062186	332113393433793	0.24642211162353	0.806961977986447	0.99993762029619	-494639716287239	RASSF1	Ras association domain family member 1
2710	-0.0246813960874253	324437414828479	-0.246421012290433	0.806962821346648	0.99993762029619	-494639730797276	GK	glycerol kinase
285203	-0.020301685737375	182958785306752	-0.246370894160675	0.807001270030521	0.99993762029619	-494640392235357	EOGT	EGF domain specific O-linked N-acetylglucosamine transferase
105374612	0.0335232104958604	0.589151961469138	0.246260180110635	0.807086207285434	0.99993762029619	-494641852918858	LOC105374612
144817	0.0427075812143536	0.345097995009595	0.2462532522182	0.807091522283354	0.99993762029619	-494641944298908	LINC00330	long intergenic non-protein coding RNA 330
3710	-0.017753676428633	264779258090519	-0.246234244412894	0.807106104896877	0.99993762029619	-494642195001884	ITPR3	inositol 1,4,5-trisphosphate receptor type 3
10548	0.0330739752268863	308219401868006	0.246209336329631	0.807125214255827	0.99993762029619	-494642523497303	TM9SF1	transmembrane 9 superfamily member 1
80853	-0.0165373665095214	289747833555329	-0.24619141203295	0.807138965762745	0.99993762029619	-494642759867965	KDM7A	lysine demethylase 7A
11240	-0.0251611619847116	359799584932382	-0.246180942545218	0.807146997974764	0.99993762029619	-494642897922914	PADI2	peptidyl arginine deiminase 2
107987123	0.05104269822026	0.556014599665061	0.246122273585197	0.807192009313235	0.99993762029619	-494643671447812	LOC107987123	uncharacterized LOC107987123
1803	-0.0245188898088085	249235630952987	-0.246066838500823	0.807234540209138	0.99993762029619	-494644402167022	DPP4	dipeptidyl peptidase 4
4026	-0.0147858490102566	297320793821414	-0.246039702627662	0.807255359606917	0.99993762029619	-494644759799675	LPP	LIM domain containing preferred translocation partner in lipoma
101928424	-0.0277090131220135	0.563239517415494	-0.246033992647029	0.807259740481347	0.99993762029619	-494644835048405	TMEM123-DT	TMEM123 divergent transcript
51706	0.0248396472921728	30725879911488	0.245970724422356	0.807308282251898	0.99993762029619	-494645668709727	CYB5R1	cytochrome b5 reductase 1
105379172	-0.036502977623092	0.288995977815642	-0.245970179552421	0.807308700300062	0.99993762029619	-494645675888345	LOC105379172	uncharacterized LOC105379172
10409	-0.0236342806222511	39221780454363	-0.245885691541534	0.807373523913813	0.99993762029619	-494646788819839	BASP1	brain abundant membrane attached signal protein 1
57176	-0.0207408032977106	243846000694068	-0.245796316108666	0.80744209892255	0.99993762029619	-49464796571787	VARS2	valyl-tRNA synthetase 2, mitochondrial
64860	0.0281285155167743	202651299664478	0.245720571458817	0.807500216667215	0.99993762029619	-494648962792345	ARMCX5	armadillo repeat containing X-linked 5
105370767	0.04494512763235	0.507930657387315	0.24566382983669	0.807543754400884	0.99993762029619	-494649709517827	LOC105370767	uncharacterized LOC105370767
8408	-0.0147707114862516	293154710596273	-0.245623566817817	0.80757464851422	0.99993762029619	-494650239279218	ULK1	unc-51 like autophagy activating kinase 1
64106	-0.0535233940881663	0.562717187079344	-0.245596552040544	0.807595377329806	0.99993762029619	-494650594678235	NPFFR1	neuropeptide FF receptor 1
138639	-0.0194276493810581	187806165799767	-0.245558088986986	0.807624890811943	0.99993762029619	-494651100620575	PTPDC1	protein tyrosine phosphatase domain containing 1
107984932	0.0159862022507742	235204481417898	0.245546994732655	0.807633403711952	0.99993762029619	-494651246539563	LOC107984932
57585	-0.0185843532755547	231284139895222	-0.245448949799504	0.807708637089926	0.99993762029619	-494652535806575	CRAMP1	cramped chromatin regulator homolog 1
105371520	0.0290427211785161	0.78354123069497	0.245414616684462	0.807734982555837	0.99993762029619	-494652987157652	LOC105371520	uncharacterized LOC105371520
23536	-0.0156201364937929	278332968686332	-0.245360052638143	0.807776852667832	0.99993762029619	-494653704340063	ADAT1	adenosine deaminase tRNA specific 1
26048	0.0153644897075491	261656723868521	0.245321584910341	0.807806371501442	0.99993762029619	-49465420985935	ZNF500	zinc finger protein 500
101929918	0.0165814802070192	13841149854882	0.245312546264377	0.80781330749436	0.99993762029619	-494654328628257	LOC101929918	uncharacterized LOC101929918
4210	-0.0212740933254496	333751610583248	-0.245274596138721	0.807842429485226	0.99993762029619	-494654827250036	MEFV	MEFV innate immunity regulator, pyrin
340547	0.0166932592524733	212832239899161	0.245270835190856	0.807845315559106	0.99993762029619	-494654876660464	VSIG1	V-set and immunoglobulin domain containing 1
84164	0.0298300984845259	40437393287083	0.245253291585732	0.807858778196341	0.99993762029619	-494655107134176	ASCC2	activating signal cointegrator 1 complex subunit 2
7471	-0.020500258606535	16658333227012	-0.245234926128214	0.807872871571777	0.99993762029619	-494655348387159	WNT1	Wnt family member 1
9757	0.0131638851349161	25052320837189	0.245212845857427	0.807889815725502	0.99993762029619	-494655638415024	KMT2B	lysine methyltransferase 2B
114899	-0.0199400320852434	191535817796851	-0.245204315405554	0.807896361924503	0.99993762029619	-49465575045691	C1QTNF3	C1q and TNF related 3
55889	-0.0513878414936044	0.578786584980011	-0.245192224055323	0.807905640751944	0.99993762029619	-494655909262219	GOLGA6B	golgin A6 family member B
100271849	0.0186112134872127	172866895583844	0.24518633331797	0.807910161277647	0.99993762029619	-494655986627132	MEF2B	myocyte enhancer factor 2B
27031	-0.0156937158669057	195576982499936	-0.245150095933565	0.807937969833537	0.99993762029619	-494656462503485	NPHP3	nephrocystin 3
51315	-0.0227913750544237	244397955236289	-0.245149502041862	0.807938425587938	0.99993762029619	-494656470302004	KRCC1	lysine rich coiled-coil 1
26993	0.017133260737757	292909902803438	0.245082178912809	0.807990090016368	0.99993762029619	-494657354214582	AKAP8L	A-kinase anchoring protein 8 like
23462	-0.0365819469674404	159144085517297	-0.24505097554469	0.808014036084369	0.99993762029619	-494657763814345	HEY1	hes related family bHLH transcription factor with YRPW motif 1
101929258	0.0488274714635573	0.426667189809023	0.245006917780846	0.808047847185295	0.99993762029619	-494658342062637	LOC101929258	uncharacterized LOC101929258
105375560	-0.029405078048646	0.652119839833605	-0.244991544715712	0.808059644973223	0.99993762029619	-494658543806346	LOC105375560
2342	-0.0214838262130757	256639282029934	-0.244840333561765	0.808175691747071	0.99993762029619	-494660527508774	FNTB	farnesyltransferase, CAAX box, beta
554203	-0.0190919894784263	208852106090484	-0.244826995634557	0.808185928131761	0.99993762029619	-494660702427356	JPX	JPX transcript, XIST activator
7030	0.0266316223195586	324433554568558	0.24476533463005	0.808233251206825	0.99993762029619	-49466151094975	TFE3	transcription factor binding to IGHM enhancer 3
8874	-0.0179940563395751	27341463164414	-0.244732463142942	0.808258479443059	0.99993762029619	-494661941890358	ARHGEF7	Rho guanine nucleotide exchange factor 7
220081	-0.0455803083068765	0.368076340655995	-0.244701951690764	0.808281896584781	0.99993762029619	-494662341839735	ERICH6B	glutamate rich 6B
387264	-0.0291717876682238	0.467238066101066	-0.244692573131608	0.808289094542833	0.99993762029619	-494662464765543	KRTAP5-1	keratin associated protein 5-1
8859	0.0221205297760214	236252983360407	0.244677373945346	0.80830075981488	0.99993762029619	-494662663973003	STK19	serine/threonine kinase 19
51250	0.0200462964231733	199518957228604	0.244675029444089	0.808302559207621	0.99993762029619	-494662694700009	MTRES1	mitochondrial transcription rescue factor 1
9087	0.0711557497836707	0.825927217005205	0.244663254112016	0.808311596730929	0.99993762029619	-494662849022947	TMSB4Y	thymosin beta 4 Y-linked
112268259	0.0208083779358263	154451364282512	0.244644904620063	0.808325679950799	0.99993762029619	-494663089489555	LOC112268259
146850	-0.0229367511425349	253948045921503	-0.244629393693339	0.808337584624993	0.99993762029619	-494663292743317	PIK3R6	phosphoinositide-3-kinase regulatory subunit 6
4707	0.0249552475882897	224275157054165	0.244555278948152	0.808394468515376	0.99993762029619	-494664263759246	NDUFB1	NADH:ubiquinone oxidoreductase subunit B1
400935	-0.0383380563891726	0.30413222140903	-0.244549812004006	0.808398664497806	0.99993762029619	-494664335372946	IL17REL	interleukin 17 receptor E like
101929331	0.0252304022356482	187005649228159	0.244549482550524	0.808398917359733	0.99993762029619	-494664339688538	LINC02975	long intergenic non-protein coding RNA 2975
105369670	0.0405191371753059	0.369726568636673	0.24450788540451	0.808430844143342	0.99993762029619	-494664884533415	LOC105369670
55636	-0.0171159520002582	298373764047598	-0.244491236107865	0.808443622962101	0.99993762029619	-49466510258226	CHD7	chromodomain helicase DNA binding protein 7
2683	-0.0193496324909437	302993716737598	-0.244488239061593	0.808445923287856	0.99993762029619	-494665141831749	B4GALT1	beta-1,4-galactosyltransferase 1
5966	-0.0126468253081504	299988387990464	-0.244426854297399	0.808493038375739	0.99993762029619	-494665945624858	REL	REL proto-oncogene, NF-kB subunit
101928580	0.0365427742133977	0.329564407597836	0.24440275900518	0.808511532607017	0.99993762029619	-494666261082007	P4HA3-AS1	P4HA3 antisense RNA 1
2734	-0.017965410838245	325961223179806	-0.244324405549434	0.808571673218816	0.99993762029619	-494667286676822	GLG1	golgi glycoprotein 1
81631	0.0253744915637828	367475937253381	0.244204302186927	0.808663861495419	0.99993762029619	-494668858115471	MAP1LC3B	microtubule associated protein 1 light chain 3 beta
143884	0.0148226724529517	248390275858067	0.244200884468015	0.80866648489001	0.99993762029619	-49466890282184	CWF19L2	CWF19 like cell cycle control factor 2
23635	0.0188141455150808	296924088991977	0.244099193857199	0.808744542252528	0.99993762029619	-494670232727906	SSBP2	single stranded DNA binding protein 2
7511	-0.0237966390159365	290096015712065	-0.244086331881091	0.80875441520326	0.99993762029619	-494670400897117	XPNPEP1	X-prolyl aminopeptidase 1
105377496	-0.0386374339403847	0.424032954330398	-0.244066739183434	0.808769454768422	0.99993762029619	-494670657052987	LOC105377496	uncharacterized LOC105377496
1775	-0.0239468997362406	104378750108047	-0.244023531162553	0.808802621971127	0.99993762029619	-494671221884462	DNASE1L2	deoxyribonuclease 1 like 2
3516	0.0202724858780829	335315297763102	0.243936639372789	0.808869322659111	0.99993762029619	-494672357465499	RBPJ	recombination signal binding protein for immunoglobulin kappa J region
105371493	0.0303123192450968	0.861298040977449	0.24389251198392	0.808903196695439	0.99993762029619	-494672934008425	LOC105371493	uncharacterized LOC105371493
107986432	-0.0174374166312727	187415365961284	-0.243891153848936	0.808904239262828	0.99993762029619	-494672951751385	LOC107986432	uncharacterized LOC107986432
26524	-0.0144209247483134	216957643045948	-0.243743292089565	0.809017746932466	0.99993762029619	-49467488286082	LATS2	large tumor suppressor kinase 2
284098	-0.0183336516975858	182929103983708	-0.243720736261591	0.809035062526825	0.99993762029619	-494675177342876	PIGW	phosphatidylinositol glycan anchor biosynthesis class W
100419583	0.0239389208279448	28791671156263	0.243714563493958	0.809039801236747	0.99993762029619	-494675257927937	LOC100419583	ring finger protein 4 pseudogene
1960	0.0303853431070865	0.771006965560234	0.24360069318902	0.809127218503113	0.99993762029619	-494676744132958	EGR3	early growth response 3
11102	0.0137812907840291	243267618433597	0.24355652252685	0.809161128617818	0.99993762029619	-494677320450806	RPP14	ribonuclease P/MRP subunit p14
4635	-0.028386301097703	297416152197052	-0.243490467536859	0.809211840179384	0.99993762029619	-494678182111068	MYL4	myosin light chain 4
149775	0.0272522420398886	0.636739779040962	0.243451572468507	0.809241700990984	0.99993762029619	-494678689372568	GNAS-AS1	GNAS antisense RNA 1
140885	-0.0284348969441912	353913720790881	-0.243440524732711	0.809250182694112	0.99993762029619	-494678833440177	SIRPA	signal regulatory protein alpha
125115	0.048672236991703	0.469978200509752	0.243418797007369	0.809266863838251	0.99993762029619	-494679116760845	KRT40	keratin 40
55139	-0.0189323074528724	289834070312239	-0.243357040342457	0.809314277112908	0.99993762029619	-494679921905227	ANKZF1	ankyrin repeat and zinc finger peptidyl tRNA hydrolase 1
432	0.0261655396430278	255369070426805	0.243341416485823	0.809326272342752	0.99993762029619	-494680125567	ASGR1	asialoglycoprotein receptor 1
199974	0.0460652672636968	0.535438887303565	0.243333055802828	0.80933269128386	0.99993762029619	-494680234545732	CYP4Z1	cytochrome P450 family 4 subfamily Z member 1
10110	0.038818860865849	0.491602922048137	0.243291342706508	0.809364716847907	0.99993762029619	-494680778206485	SGK2	serum/glucocorticoid regulated kinase 2
51759	-0.0204436647748882	354627404240977	-0.243276477989131	0.809376129434722	0.99993762029619	-494680971920926	C9orf78	chromosome 9 open reading frame 78
101927360	-0.031607973628592	0.220444130193377	-0.243161490545546	0.80946441402805	0.99993762029619	-494682470019833	LINC01103	long intergenic non-protein coding RNA 1103
10127	0.0208557970078243	26376931450059	0.243155389510258	0.809469098327231	0.99993762029619	-494682549486699	ZNF263	zinc finger protein 263
56203	0.0412243817074993	0.655811783884934	0.243069585269293	0.809534978516706	0.99993762029619	-494683666889302	LMOD3	leiomodin 3
105375724	-0.0248330085980371	175425337518887	-0.24302992089001	0.80956543316366	0.99993762029619	-494684183293934	LOC105375724	uncharacterized LOC105375724
11098	-0.026547292906864	26583437139508	-0.243024225023841	0.809569806522862	0.99993762029619	-494684257443556	PRSS23	serine protease 23
658	0.042606089935892	0.648830787466322	0.242910009593268	0.80965750391331	0.99993762029619	-49468574395202	BMPR1B	bone morphogenetic protein receptor type 1B
112268422	-0.0174964037439416	164938105931153	-0.24290542252496	0.809661026028472	0.99993762029619	-494685803637984	LOC112268422
51780	-0.0156077233572045	305268563899511	-0.24287719065944	0.80968270355388	0.99993762029619	-494686170960377	KDM3B	lysine demethylase 3B
537	0.0281170500659291	364073177272079	0.242843589450205	0.809708504069959	0.99993762029619	-494686608087506	ATP6AP1	ATPase H+ transporting accessory protein 1
101927237	0.0306413271006573	0.380980114356959	0.24279842456326	0.809743184038231	0.99993762029619	-494687195554863	LOC101927237	uncharacterized LOC101927237
107985502	-0.0550250213588146	0.554080194735417	-0.242758940127076	0.809773502579474	0.99993762029619	-49468770904661	LOC107985502	uncharacterized LOC107985502
90529	0.0204135113903856	178875075141048	0.242706563555673	0.809813720944736	0.99993762029619	-494688390071334	STPG1	sperm tail PG-rich repeat containing 1
9975	-0.0180862603872978	2441864927255	-0.24270510572574	0.809814840375231	0.99993762029619	-494688409024632	NR1D2	nuclear receptor subfamily 1 group D member 2
7086	0.0198384285822879	411059230340851	0.242669894872734	0.809841878016851	0.99993762029619	-494688866767765	TKT	transketolase
84966	0.0412688272835417	0.467567214994385	0.242664266098357	0.80984620025128	0.99993762029619	-494688939936036	IGSF21	immunoglobin superfamily member 21
1760	-0.0187707021345906	181632629999532	-0.242652843402795	0.809854971552086	0.99993762029619	-494689088414128	DMPK	DM1 protein kinase
84274	0.0235926764575209	257471919343991	0.242612780120064	0.809885735688539	0.99993762029619	-494689609122415	COQ5	coenzyme Q5, methyltransferase
56943	0.0250606508957651	254927220863599	0.242602529559472	0.809893607026226	0.99993762029619	-494689742336698	ENY2	ENY2 transcription and export complex 2 subunit
105369914	-0.0220086383561338	239200135984806	-0.242578435240563	0.809912108973759	0.99993762029619	-49469005543972	LOC105369914	uncharacterized LOC105369914
84340	-0.0195218316546102	239399859497602	-0.242552421583082	0.809932084900054	0.99993762029619	-494690393449616	GFM2	GTP dependent ribosome recycling factor mitochondrial 2
100287029	0.0451239980631888	250901506848859	0.242491872500116	0.809978581133695	0.99993762029619	-49469118005787	DDX11L10	DEAD/H-box helicase 11 like 10 (pseudogene)
6671	-0.0156365853671119	23540929987919	-0.242429486146636	0.810026488960831	0.99993762029619	-494691990330285	SP4	Sp4 transcription factor
1953	0.0214654203857827	286230874411404	0.242355653648579	0.81008318749362	0.99993762029619	-494692948997062	MEGF6	multiple EGF like domains 6
5526	0.0307513055880686	316403122590721	0.242346639724651	0.810090109669624	0.99993762029619	-494693066017087	PPP2R5B	protein phosphatase 2 regulatory subunit B'beta
10460	-0.0216352723841755	348307513396498	-0.242314541407466	0.810114759460637	0.99993762029619	-494693482686797	TACC3	transforming acidic coiled-coil containing protein 3
102723657	-0.0410461421241095	0.311334511673871	-0.242284258609445	0.810138015211058	0.99993762029619	-494693875738854	LOC102723657	uncharacterized LOC102723657
64781	-0.0193356427808333	324178219312514	-0.242278447789642	0.810142477664744	0.99993762029619	-494693951154128	CERK	ceramide kinase
528	-0.0210787073219678	278993168838698	-0.242256236119375	0.810159535308895	0.99993762029619	-494694239409988	ATP6V1C1	ATPase H+ transporting V1 subunit C1
166336	-0.0521592111021763	100728177746944	-0.24220977823269	0.810195213350142	0.99993762029619	-494694842240415	PRICKLE2	prickle planar cell polarity protein 2
84894	0.0397200488175144	0.446621895808959	0.242201847313519	0.810201304061564	0.99993762029619	-494694945139318	LINGO1	leucine rich repeat and Ig domain containing 1
107985055	0.0300154717832457	117066513094531	0.241975703249547	0.810374981085223	0.99993762029619	-494697877812503	LOC107985055	uncharacterized LOC107985055
55000	0.0172175754625603	308196670137794	0.241951220851762	0.810393783979011	0.99993762029619	-494698195140802	TUG1	taurine up-regulated 1
23428	-0.0377444306523778	164190523074615	-0.241863233958039	0.810461360342031	0.99993762029619	-49469933531826	SLC7A8	solute carrier family 7 member 8
7408	0.0205314250511157	392850641208674	0.24185808054263	0.810465318353234	0.99993762029619	-494699402085967	VASP	vasodilator stimulated phosphoprotein
79570	0.0410762663503739	0.364744738186685	0.241857516712184	0.810465751395913	0.99993762029619	-494699409390874	NKAIN1	sodium/potassium transporting ATPase interacting 1
574538	-0.039633123194887	0.748674304525949	-0.24173799711994	0.810557548244957	0.99993762029619	-494700957487539	LOC574538	uncharacterized LOC574538
64786	-0.0175031552374465	271355508949137	-0.241717796636488	0.810573063466809	0.99993762029619	-494701219062357	TBC1D15	TBC1 domain family member 15
149837	0.0322009478417224	125390013313889	0.241654999223721	0.810621296265741	0.99993762029619	-494702032083363	LINC00654	long intergenic non-protein coding RNA 654
10058	-0.0301673195747361	203408025906124	-0.241642138598721	0.810631174216972	0.99993762029619	-494702198560456	ABCB6	ATP binding cassette subfamily B member 6 (Langereis blood group)
105371833	0.0404505031418987	0.315839111165554	0.241639919334756	0.810632878785945	0.99993762029619	-494702227287298	LOC105371833	replaced by ID 101927367
11132	0.020495920754219	265779443993411	0.241492669078783	0.81074598064737	0.99993762029619	-494704132754111	CAPN10	calpain 10
285352	0.0185749736750072	149417725794377	0.241437555906787	0.810788313743499	0.99993762029619	-49470484563963	KIF9-AS1	KIF9 antisense RNA 1
388436	-0.0199715961273819	1614069778727	-0.241427684002508	0.81079589653423	0.99993762029619	-494704973315022	LOC388436	uncharacterized protein ENSP00000382042
4863	0.0164942074066525	284815759704265	0.24141647504069	0.810804506365947	0.99993762029619	-494705118276562	NPAT	nuclear protein, coactivator of histone transcription
100288486	0.0314815194584872	220682673995362	0.241334903860255	0.8108671635726	0.99993762029619	-494706173006205	DDX11L9	DEAD/H-box helicase 11 like 9 (pseudogene)
161725	0.0178554010731604	221623115561466	0.241290886393405	0.810900975202565	0.99993762029619	-494706742012504	OTUD7A	OTU deubiquitinase 7A
275	0.0159248170500352	214837408663667	0.24127538688029	0.810912881105282	0.99993762029619	-494706942347498	AMT	aminomethyltransferase
1376	0.0153156585638539	27992841748912	0.241268745156943	0.810917982938416	0.99993762029619	-494707028189478	CPT2	carnitine palmitoyltransferase 2
259173	0.0182588787743327	238680582882196	0.241247313706869	0.810934445542743	0.99993762029619	-49470730516754	ALS2CL	ALS2 C-terminal like
160418	-0.0152005618826236	181900339879799	-0.241178216952827	0.810987522927207	0.99993762029619	-494708198000924	TMTC3	transmembrane O-mannosyltransferase targeting cadherins 3
50	0.0278636413443221	323126316789882	0.24116489332009	0.810997757717931	0.99993762029619	-49470837013293	ACO2	aconitase 2
284648	-0.0355871010771106	0.414019530804414	-0.241145273806444	0.811012828865703	0.99993762029619	-494708623586092	LINC01686	long intergenic non-protein coding RNA 1686
641648	0.0315489704639527	0.803673449799084	0.241132856250324	0.81102236771418	0.99993762029619	-494708783990729	SNORD87	small nucleolar RNA, C/D box 87
105369347	0.0162020517632495	191920972495114	0.241069634445617	0.811070933540975	0.99993762029619	-494709600535365	RELA-DT	RELA divergent transcript
3352	-0.0459826394826359	0.450462503065477	-0.240987827094835	0.811133777573692	0.99993762029619	-494710656806581	HTR1D	5-hydroxytryptamine receptor 1D
8390	-0.0333972304331089	0.261674710025069	-0.240949557365012	0.811163176643253	0.99993762029619	-494711150811089	OR1G1	olfactory receptor family 1 subfamily G member 1
6317	0.0355970359821078	0.32608805912721	0.240899497374312	0.811201633493784	0.99993762029619	-494711796892299	SERPINB3	serpin family B member 3
23286	0.043958895946808	119711368727255	0.240879832090892	0.811216740795978	0.99993762029619	-49471205065866	WWC1	WW and C2 domain containing 1
84572	0.0245776748943682	311198373317935	0.240872069573206	0.81122270415267	0.99993762029619	-494712150822705	GNPTG	N-acetylglucosamine-1-phosphate transferase subunit gamma
84804	-0.023707194408106	230522207596971	-0.240802311957815	0.811276294180975	0.99993762029619	-494713050799622	MFSD9	major facilitator superfamily domain containing 9
151760	0.0404254421969248	0.377334487891286	0.240786243668283	0.811288638485634	0.99993762029619	-494713258067703	LOC151760	putative uncharacterized protein LOC151760
653125	-0.0276658692764402	10354783323921	-0.240710906009373	0.81134651655364	0.99993762029619	-494714229679793	GOLGA8K	golgin A8 family member K
5585	0.0227359524907778	36807986640411	0.240704159685898	0.811351699461473	0.99993762029619	-49471431667079	PKN1	protein kinase N1
79646	-0.0153763680312595	221083261730117	-0.240664226626543	0.811382378477155	0.99993762029619	-494714831541104	PANK3	pantothenate kinase 3
9419	0.0196225280277376	256796596933998	0.240664049461027	0.811382514587205	0.99993762029619	-494714833825169	CRIPT	CXXC repeat containing interactor of PDZ3 domain
51704	0.0269849492983261	13213447347077	0.240653539807478	0.811390588795925	0.99993762029619	-494714969315432	GPRC5B	G protein-coupled receptor class C group 5 member B
9764	-0.0206742874261274	342119134129226	-0.240652800363646	0.811391156886218	0.99993762029619	-494714978848107	KIAA0513	KIAA0513
8788	-0.0419226898373287	0.716121250859973	-0.240622307110451	0.811414583936975	0.99993762029619	-494715371932067	DLK1	delta like non-canonical Notch ligand 1
100302183	0.021941257385326	0.763798460747345	0.24058090344011	0.811446393417	0.99993762029619	-494715905581283	MIR1825	microRNA 1825
10553	0.0251769920814979	306491596335255	0.240572332981322	0.811452977942562	0.99993762029619	-494716016033959	HTATIP2	HIV-1 Tat interactive protein 2
105373733	-0.044071062357441	0.402688049398726	-0.240563426700658	0.811459820488699	0.99993762029619	-494716130810429	LOC105373733	replaced by ID 105373734
1821	-0.0497628605684284	0.579131739163453	-0.240467809583918	0.811533282467816	0.99993762029619	-494717362775192	DRP2	dystrophin related protein 2
105370700	0.0411932393779698	0.3905372602823	0.240428607920803	0.811563401341312	0.99993762029619	-4947178677225	LOC105370700	uncharacterized LOC105370700
107985323	-0.0496131968716239	0.579813041336513	-0.240411749928541	0.811576353528044	0.99993762029619	-494718084841117	LOC107985323	uncharacterized LOC107985323
55765	0.0356712060409493	0.783677545226287	0.240317517373942	0.811648754464658	0.99993762029619	-494719298208671	INAVA	innate immunity activator
101929159	0.0384744333741769	0.444511651434722	0.240314891400056	0.811650772082126	0.99993762029619	-494719332014748	DENND6A-DT	DENND6A divergent transcript
107987210	0.0270185187681471	0.699949173152291	0.240314345737369	0.811651191331916	0.99993762029619	-494719339039416	LOC107987210	replaced by ID 102724945
114327	-0.0183961238092007	211373076526348	-0.240275959584841	0.81168068476133	0.99993762029619	-494719833169304	EFHC1	EF-hand domain containing 1
1869	0.0199984812294951	20999882540971	0.240275209080863	0.811681261402692	0.99993762029619	-494719842829464	E2F1	E2F transcription factor 1
5771	0.0163528182935417	287872489579453	0.240161099014771	0.811768937845493	0.99993762029619	-494721311255473	PTPN2	protein tyrosine phosphatase non-receptor type 2
10194	-0.0135630101608357	256054215297617	-0.240112741495142	0.811806094081175	0.99993762029619	-494721933335184	TSHZ1	teashirt zinc finger homeobox 1
105376477	0.0448014896251673	0.402605971527123	0.240024005432889	0.811874276940022	0.99993762029619	-494723074527557	LOC105376477	uncharacterized LOC105376477
28386	0.074855737615843	0.910798886907521	0.240010922461408	0.811884329737088	0.99993762029619	-494723242745956	IGHV5-10-1	immunoglobulin heavy variable 5-10-1
25981	0.0177250316046833	258077047880254	0.239973650932831	0.81191296890715	0.99993762029619	-494723721926298	DNAH1	dynein axonemal heavy chain 1
105374497	-0.034241624962886	0.284172561043186	-0.239928733524014	0.811947483466264	0.99993762029619	-494724299307335	LOC105374497	uncharacterized LOC105374497
27244	0.0256805479639257	271193065741434	0.239830361875274	0.812023073627975	0.99993762029619	-494725563428737	SESN1	sestrin 1
440757	0.0398416374844275	0.320150570630121	0.239757997269787	0.812078680783697	0.99993762029619	-494726493018403	LINC00851	long intergenic non-protein coding RNA 851
26659	0.0439605843959314	0.360065136298166	0.23969188915904	0.812129481127863	0.99993762029619	-494727341993791	OR7A5	olfactory receptor family 7 subfamily A member 5
105373953	0.0513124711621424	0.583260097964852	0.239674154416984	0.81214310941515	0.99993762029619	-494727569707768	LOC105373953	uncharacterized LOC105373953
9695	0.0223998388373907	28159526154642	0.239662679831762	0.812151927107971	0.99993762029619	-494727717032442	EDEM1	ER degradation enhancing alpha-mannosidase like protein 1
29889	-0.0203024343430873	248105521376501	-0.239650543394384	0.812161253431019	0.99993762029619	-494727872847144	GNL2	G protein nucleolar 2
221044	0.0342946344336272	0.25364286380072	0.239589013293912	0.812208537060753	0.99993762029619	-494728662685915	UCMA	upper zone of growth plate and cartilage matrix associated
8831	-0.0145594775824307	169147714232735	-0.239587519368191	0.81220968509691	0.99993762029619	-494728681860369	SYNGAP1	synaptic Ras GTPase activating protein 1
8939	-0.0203835452577694	244032949838905	-0.239571595840658	0.812221921866359	0.99993762029619	-494728886230582	FUBP3	far upstream element binding protein 3
163590	0.013319346999447	26772734416904	0.239571123614731	0.812222284759033	0.99993762029619	-494728892291151	TOR1AIP2	torsin 1A interacting protein 2
388242	0.0200901349426452	156734699122471	0.239563037062956	0.812228499058859	0.99993762029619	-494728996072471	LOC388242	SAGA complex associated factor 29 pseudogene
3707	0.0135900498839332	333453700252125	0.239539854903909	0.81224631399985	0.99993762029619	-49472929356873	ITPKB	inositol-trisphosphate 3-kinase B
27232	0.0316560405449123	101129458148066	0.239515833133979	0.812264774269448	0.99993762029619	-494729601809494	GNMT	glycine N-methyltransferase
112268235	-0.0171266533878369	215420507297664	-0.239501820032814	0.81227554311953	0.99993762029619	-494729781607565	LOC112268235	uncharacterized LOC112268235
39	0.0233583644064415	264298958744378	0.239501124942019	0.812276077286954	0.99993762029619	-494729790525803	ACAT2	acetyl-CoA acetyltransferase 2
102723750	0.0264016305830359	205994273651679	0.239449837846239	0.812315490945795	0.99993762029619	-494730448484662	LOC102723750	uncharacterized LOC102723750
54972	-0.0166041561525712	136086689844743	-0.239421817751317	0.812337024340237	0.99993762029619	-494730807893459	TMEM132A	transmembrane protein 132A
105373429	0.0389550716376392	0.52547431084559	0.239418839720326	0.812339312960646	0.99993762029619	-494730846089676	LOC105373429	uncharacterized LOC105373429
107986021	-0.0337298125801974	0.270682677387563	-0.239407607529694	0.812347944927821	0.99993762029619	-494730990149469	LOC107986021	uncharacterized LOC107986021
10811	0.0220827781403905	212727212598291	0.239338540139517	0.812401023918966	0.99993762029619	-494731875833721	NOXA1	NADPH oxidase activator 1
340596	-0.0333804824206884	0.310149377134862	-0.239330892282268	0.812406901430553	0.99993762029619	-494731973890229	LHFPL1	LHFPL tetraspan subfamily member 1
84816	0.0154522547291571	218320364317199	0.239315969819366	0.812418369635276	0.99993762029619	-494732165208653	RTN4IP1	reticulon 4 interacting protein 1
57658	0.0237538014806726	351236036919745	0.239294803908781	0.812434636124058	0.99993762029619	-494732436552936	CALCOCO1	calcium binding and coiled-coil domain 1
100506443	-0.0152455579950992	204901101412527	-0.239292249240465	0.812436599451117	0.99993762029619	-494732469301844	ITPKB-IT1	ITPKB intronic transcript 1
105374323	-0.0405686273155589	0.379247700501321	-0.239270223061738	0.812453527176503	0.99993762029619	-494732751646312	LINC02923	long intergenic non-protein coding RNA 2923
26778	-0.024087022498974	153888088241305	-0.239256067201503	0.81246440639373	0.99993762029619	-494732933090779	SNORA70	small nucleolar RNA, H/ACA box 70
4089	-0.0194325249070801	288783537417474	-0.239206599385469	0.812502424241204	0.99993762029619	-494733567066704	SMAD4	SMAD family member 4
388558	-0.0163863110106446	224582251465703	-0.239205941494415	0.812502929857951	0.99993762029619	-494733575497309	ZNF808	zinc finger protein 808
3185	0.0254833344154992	358387732421434	0.239200916852521	0.812506791507764	0.99993762029619	-494733639885283	HNRNPF	heterogeneous nuclear ribonucleoprotein F
29018	-0.0313402146417426	0.266266539628995	-0.239196626308837	0.812510088975839	0.99993762029619	-494733694865134	FOXN3-AS2	FOXN3 antisense RNA 2
253635	0.0173974058498985	216102365633387	0.239185360271253	0.81251874742875	0.99993762029619	-494733839225635	GPATCH11	G-patch domain containing 11
66036	0.0153823347107203	246941325014294	0.239130722418013	0.812560739399419	0.99993762029619	-49473453924701	MTMR9	myotubularin related protein 9
1907	0.0391767767354507	0.385420601775069	0.239116872787043	0.812571383635395	0.99993762029619	-494734716663516	EDN2	endothelin 2
1084	-0.0253662870605247	334029992919673	-0.239093759825788	0.812589147353003	0.99993762029619	-49473501272235	CEACAM3	CEA cell adhesion molecule 3
285966	0.0172133035810296	255908799718131	0.239061470428813	0.812613963889327	0.99993762029619	-494735426276442	TCAF2	TRPM8 channel associated factor 2
101928144	-0.0407580734352208	0.454737630406672	-0.239003674684901	0.812658384232228	0.99993762029619	-494736166370397	LINC02837	long intergenic non-protein coding RNA 2837
107986957	-0.031063425883111	0.277258221098803	-0.238936242216616	0.812710211915938	0.99993762029619	-494737029640879	LOC107986957	uncharacterized LOC107986957
105374128	-0.0544694057408124	0.755651112538901	-0.238899074021599	0.812738779255984	0.99993762029619	-494737505364546	LOC105374128	uncharacterized LOC105374128
84928	-0.0213005032362741	248135620843827	-0.238898618640337	0.812739129261993	0.99993762029619	-494737511192611	TMEM209	transmembrane protein 209
89848	0.0212110224325439	283984383964644	0.238884392219893	0.81275006370758	0.99993762029619	-494737693259781	FCHSD1	FCH and double SH3 domains 1
55320	-0.0144774175841902	279733150458668	-0.238811494338563	0.8128060937162	0.99993762029619	-494738626024544	MIS18BP1	MIS18 binding protein 1
57117	0.023315124129931	240979788619646	0.238761333495374	0.812844648403443	0.99993762029619	-494739267693106	INTS12	integrator complex subunit 12
101927876	0.0341484809458722	0.23573189093276	0.238736747686535	0.812863545750913	0.99993762029619	-494739582151232	LINC01654	long intergenic non-protein coding RNA 1654
102723461	-0.0335700912782635	0.608532592138952	-0.238702706522991	0.812889710939821	0.99993762029619	-494740017492339	LOC102723461	uncharacterized LOC102723461
107985347	0.0306495984026289	112002018514773	0.238671865575309	0.812913416523732	0.99993762029619	-49474041185364	LOC107985347	uncharacterized LOC107985347
2696	-0.0242049806325408	123757464360927	-0.238614333267108	0.812957638633516	0.99993762029619	-494741147380268	GIPR	gastric inhibitory polypeptide receptor
10346	-0.0269145510366164	344648183973102	-0.238512002316183	0.81303629668818	0.99993762029619	-494742455203068	TRIM22	tripartite motif containing 22
23023	-0.0149915451819074	263574269281312	-0.238354401639387	0.813157442424912	0.99993762029619	-494744468299501	TMCC1	transmembrane and coiled-coil domain family 1
101929052	0.03604086109138	0.332307025423306	0.238340058857542	0.813168467780839	0.99993762029619	-494744651439881	LINC00836	long intergenic non-protein coding RNA 836
6899	0.0248967575436037	103832663947161	0.238325399885378	0.813179736233693	0.99993762029619	-494744838606311	TBX1	T-box transcription factor 1
10900	0.0314443524354666	314235647303593	0.238285257337911	0.813210594293932	0.99993762029619	-494745351089591	RUNDC3A	RUN domain containing 3A
107985665	0.0288069194295901	0.441076424533493	0.238257669501971	0.813231801572324	0.99993762029619	-494745703242285	LOC107985665
105370062	0.0326801121633328	0.442170354554495	0.23825590752195	0.813233156043747	0.99993762029619	-494745725732197	LOC105370062	uncharacterized LOC105370062
79932	0.0177220887015519	325767086864316	0.238166906880498	0.813301573486882	0.99993762029619	-49474686152111	KIAA0319L	KIAA0319 like
1496	-0.0406982079012352	0.514761193689448	-0.238140258634906	0.813322059077358	0.99993762029619	-49474720151275	CTNNA2	catenin alpha 2
119395	-0.0365878891644914	0.33783816451792	-0.238086455020634	0.813363420512561	0.99993762029619	-494747887850833	CALHM3	calcium homeostasis modulator 3
102723753	-0.0374218243786955	0.745122968098199	-0.238067764914289	0.81337778862714	0.99993762029619	-494748126232393	LOC102723753	HECT and RLD domain containing E3 ubiquitin protein ligase 2 pseudogene
130574	0.0441440857465917	0.555996606331763	0.23804661916367	0.813394044610176	0.99993762029619	-494748395911841	LYPD6	LY6/PLAUR domain containing 6
100874146	-0.0362303995784045	0.247605574897751	-0.238022046696096	0.813412935018096	0.99993762029619	-494748709263524	LINC00365	long intergenic non-protein coding RNA 365
80279	0.0198057441237309	3270137644154	0.237973550332809	0.813450217569714	0.99993762029619	-494749327601796	CDK5RAP3	CDK5 regulatory subunit associated protein 3
195827	0.0176553585102059	207982030474186	0.237970696113037	0.813452411822201	0.99993762029619	-49474936398976	PRXL2C	peroxiredoxin like 2C
5933	-0.0209907394083002	211906519476086	-0.237970357116495	0.813452672434331	0.99993762029619	-494749368311541	RBL1	RB transcriptional corepressor like 1
101928917	0.0195001288609882	107036261953269	0.237961491484166	0.813459488120192	0.99993762029619	-494749481335057	HSFX3	heat shock transcription factor family, X-linked member 3
81030	-0.0180047914929555	305174952662129	-0.237912997321205	0.81349676953362	0.99993762029619	-494750099488796	ZBP1	Z-DNA binding protein 1
6624	0.0251251411382862	184163413075569	0.237886904499808	0.813516829394298	0.99993762029619	-494750432041407	FSCN1	fascin actin-bundling protein 1
23481	0.0207994024846223	257960785671392	0.237884990474452	0.813518300880004	0.99993762029619	-494750456434203	PES 1,00	pescadillo ribosomal biogenesis factor 1
162387	0.0340610228479004	0.753813132795615	0.237836849608728	0.813555311377266	0.99993762029619	-494751069888678	MFSD6L	major facilitator superfamily domain containing 6 like
105371957	-0.0383619585161928	0.370136693298548	-0.237828915735998	0.813561410947507	0.99993762029619	-49475117097741	LOC105371957	uncharacterized LOC105371957
105376182	0.0418646855046218	0.472040926011284	0.237793381983768	0.813588729481464	0.99993762029619	-494751623686395	LOC105376182	uncharacterized LOC105376182
286336	0.016394552807359	284823628440448	0.237774644518401	0.813603135038268	0.99993762029619	-494751862379345	FAM78A	family with sequence similarity 78 member A
105376090	0.017426306169475	20257290848481	0.237691719743967	0.813666889254528	0.99993762029619	-494752918517406	LOC105376090	uncharacterized LOC105376090
162427	-0.0181636151847075	334629550063595	-0.237663765145131	0.813688381597977	0.99993762029619	-494753274467334	RETREG3	reticulophagy regulator family member 3
57458	-0.0263922734697095	314958209303864	-0.237617267095049	0.813724131034948	0.99993762029619	-494753866441455	TMCC3	transmembrane and coiled-coil domain family 3
83461	0.0191937025296098	162605695484389	0.237604905543004	0.813733635126157	0.99993762029619	-494754023798967	CDCA3	cell division cycle associated 3
112268466	-0.0397901427427566	0.377832967767527	-0.237546461550003	0.813778569763058	0.99993762029619	-494754767656887	LOC112268466
646892	0.0455810058849767	0.839064114206666	0.237518298913674	0.813800222822367	0.99993762029619	-494755126037636	SH2D7	SH2 domain containing 7
107986569	0.032488850316439	100252025465861	0.237442674482553	0.8138583679854	0.99993762029619	-494756088179474	LOC107986569
107986870	-0.0384098339450689	0.368073406263551	-0.237421270461098	0.813874825035944	0.99993762029619	-494756360439636	LOC107986870
164714	-0.0488451914274496	0.395015324312569	-0.237366261030766	0.813917120893087	0.99993762029619	-494757060050185	TTLL8	tubulin tyrosine ligase like 8
105375322	-0.0359806314223419	0.846598349503994	-0.237343708804941	0.813934461097501	0.99993762029619	-494757346823038	LOC105375322	uncharacterized LOC105375322
55254	-0.0210666693895138	247936317397751	-0.237288391834986	0.813976994225002	0.99993762029619	-494758050115791	TMEM39A	transmembrane protein 39A
100126270	-0.0353858575306539	0.416302850421078	-0.237276284380986	0.813986303703244	0.99993762029619	-494758204026634	FMR1-AS1	FMR1 antisense RNA 1
5923	-0.0501598042686422	111030923959975	-0.237249661766054	0.81400677405378	0.99993762029619	-494758542427792	RASGRF1	Ras protein specific guanine nucleotide releasing factor 1
55239	0.0170274842255496	270707490023226	0.237245306541474	0.814010122834939	0.99993762029619	-494758597783637	OGFOD1	2-oxoglutarate and iron dependent oxygenase domain containing 1
1287	-0.0440781334998033	0.463632460202777	-0.237138354853065	0.814092360309235	0.99993762029619	-494759956845498	COL4A5	collagen type IV alpha 5 chain
116092	-0.0238161137595978	317895611849421	-0.237104011390993	0.814118768198303	0.99993762029619	-494760393127167	DNTTIP1	deoxynucleotidyltransferase terminal interacting protein 1
400511	-0.042330987397901	0.505029839418739	-0.237076042906128	0.814140274308092	0.99993762029619	-49476074837797	LINC01567	long intergenic non-protein coding RNA 1567
391059	-0.0268302122781405	14602666033953	-0.237075192801667	0.814140927990417	0.99993762029619	-494760759175195	FRRS1	ferric chelate reductase 1
100131564	0.0174816095711603	275782176546054	0.237067720686396	0.814146673630944	0.99993762029619	-494760854077302	CCDC18-AS1	CCDC18 antisense RNA 1
1544	0.0432492131219608	0.401354641427599	0.237039133873555	0.814168655394819	0.99993762029619	-494761217126242	CYP1A2	cytochrome P450 family 1 subfamily A member 2
30011	0.0160706164083848	344279939853445	0.23693550408871	0.814248342565231	0.99993762029619	-494762532846442	SH3KBP1	SH3 domain containing kinase binding protein 1
51193	-0.0153808473255919	226692072510898	-0.236874910764634	0.814294937347977	0.99993762029619	-494763301895455	ZNF639	zinc finger protein 639
55284	-0.0220357549046248	265766945265196	-0.236835001960358	0.814325626617693	0.99993762029619	-494763808310168	UBE2W	ubiquitin conjugating enzyme E2 W
284	-0.0248957039892321	178769414821551	-0.236775851451062	0.814371113018502	0.99993762029619	-494764558732484	ANGPT1	angiopoietin 1
9473	0.0264127847083508	393820583052235	0.236656709563622	0.814462734435273	0.99993762029619	-494766069678923	THEMIS2	thymocyte selection associated family member 2
374407	0.0398947476161323	0.774938087595276	0.236642774193898	0.814473451061116	0.99993762029619	-494766246356584	DNAJB13	DnaJ heat shock protein family (Hsp40) member B13
107987224	0.0350584757760556	0.36641428947744	0.236592007261083	0.81451249232985	0.99993762029619	-494766889910608	LOC107987224	uncharacterized LOC107987224
23085	-0.0142255081204548	263978441104577	-0.236583498267941	0.814519036043821	0.99993762029619	-494766997762593	ERC1	ELKS/RAB6-interacting/CAST family member 1
100287327	-0.0384391215211183	0.385899683445536	-0.236574578906966	0.814525895359606	0.99993762029619	-494767110811872	USP17L17	ubiquitin specific peptidase 17 like family member 17
178	-0.0175573494981602	222292162119122	-0.23648276942688	0.814596501084145	0.99993762029619	-494768274213341	AGL	amylo-alpha-1, 6-glucosidase, 4-alpha-glucanotransferase
100130698	-0.0388878475089552	0.443891508014214	-0.236439292310569	0.814629937542776	0.99993762029619	-494768824994718	LOC100130698	uncharacterized LOC100130698
51333	0.0229605069164209	165077200329058	0.236370358028378	0.814682952784377	0.99993762029619	-494769698068758	ZNF771	zinc finger protein 771
105379362	-0.0213272578340782	135149087532435	-0.23631997676395	0.814721700032028	0.99993762029619	-494770336002903	LOC105379362	uncharacterized LOC105379362
22983	-0.0240443525480754	132493026291072	-0.236307195570238	0.814731529874353	0.99993762029619	-494770497818534	MAST1	microtubule associated serine/threonine kinase 1
105376410	0.0373324041377038	0.771010028606749	0.236304797009972	0.814733374577854	0.99993762029619	-49477052818441	LOC105376410	uncharacterized LOC105376410
51339	0.0292153995093043	136012760102565	0.236287452139351	0.814746714338744	0.99993762029619	-494770747762093	DACT1	dishevelled binding antagonist of beta catenin 1
9991	-0.0151111969545972	305944629842589	-0.236230055286404	0.81479085806716	0.99993762029619	-494771474264209	PTBP3	polypyrimidine tract binding protein 3
441911	0.03703656260374	0.216878194972034	0.236187752034826	0.814823393751706	0.99993762029619	-494772009606299	OR10J3	olfactory receptor family 10 subfamily J member 3
105369705	-0.0412163580865053	0.598634970254011	-0.236124126354225	0.814872329274862	0.99993762029619	-494772814601334	LOC105369705	uncharacterized LOC105369705
55745	-0.0210485097822235	277802700773923	-0.236121793921994	0.814874123199988	0.99993762029619	-494772844107274	AP5M1	adaptor related protein complex 5 subunit mu 1
23569	0.0274753144971198	366341320561185	0.236088053003653	0.814900074199076	0.99993762029619	-494773270907188	PADI4	peptidyl arginine deiminase 4
143279	0.0293023849460318	100790726611314	0.236026698790927	0.81494726383133	0.99993762029619	-494774046841226	HECTD2	HECT domain E3 ubiquitin protein ligase 2
83642	0.0171939218630066	298308156591437	0.235978025791485	0.814984700407629	0.99993762029619	-494774662255879	SELENOO	selenoprotein O
8573	-0.0168099828971999	251073573781047	-0.235974900524975	0.814987104204726	0.99993762029619	-494774701767002	CASK	calcium/calmodulin dependent serine protein kinase
55617	-0.0184260723405179	219619542105587	-0.235962833896709	0.814996385262664	0.99993762029619	-494774854314236	TASP1	taspase 1
105378859	-0.0525292378420599	0.598646875074264	-0.235874934741649	0.815063993797769	0.99993762029619	-494775965307906	LOC105378859
1043	0.0275793266875222	363403872825471	0.235827642655121	0.81510036958779	0.99993762029619	-494776562881723	CD52	CD52 molecule
101927683	0.0357358393244966	0.282003507750688	0.235817120027558	0.815108463364293	0.99993762029619	-494776695827434	LINC01744	long intergenic non-protein coding RNA 1744
105375463	-0.0473446893533682	0.535002443513313	-0.235757436770276	0.81515437082051	0.99993762029619	-494777449770125	LOC105375463	uncharacterized LOC105375463
84229	-0.0249001382655496	144146706101268	-0.235733786685813	0.815172562290832	0.99993762029619	-4947777484749	DRC7	dynein regulatory complex subunit 7
112268077	0.0271915915556653	133262580705564	0.235729077128309	0.815176184860159	0.99993762029619	-49477780795389	LOC112268077	uncharacterized LOC112268077
23063	-0.0165654590140729	298865947477099	-0.235711960110474	0.8151893512241	0.99993762029619	-49477802412198	WAPL	WAPL cohesin release factor
11083	0.0159577653429395	312680774569814	0.235676342855335	0.815216748096053	0.99993762029619	-494778473876566	DIDO1	death inducer-obliterator 1
131096	-0.0311222668247857	125482882619919	-0.235675577076108	0.815217337137741	0.99993762029619	-494778483545652	KCNH8	potassium voltage-gated channel subfamily H member 8
6195	0.024694314580163	405621280517241	0.235648690372244	0.815238018610969	0.99993762029619	-494778823009887	RPS6KA1	ribosomal protein S6 kinase A1
400818	-0.0147868336315016	203709419335908	-0.235638860791113	0.815245579639125	0.99993762029619	-494778947105897	NBPF9	NBPF member 9
100616387	-0.0348806697912973	21533983257303	-0.235572261996534	0.815296808681811	0.99993762029619	-494779787763429	MIR3064	microRNA 3064
2820	-0.0219920245836662	224931856897039	-0.235528362850322	0.815330577181688	0.99993762029619	-494780341760531	GPD2	glycerol-3-phosphate dehydrogenase 2
100130890	0.0189495337935299	222435825300867	0.235507926864552	0.815346297258918	0.99993762029619	-494780599622924	TSTD3	thiosulfate sulfurtransferase like domain containing 3
85464	-0.0182486460142863	338688746863058	-0.235501853867981	0.815350968835967	0.99993762029619	-494780676248039	SSH2	slingshot protein phosphatase 2
91703	0.0272035636771903	147439578725392	0.235474555519347	0.815371967835988	0.99993762029619	-494781020656545	ACY3	aminoacylase 3
105375855	-0.0428497135994311	0.494858274927238	-0.235461294105751	0.815382169104862	0.99993762029619	-494781187954297	LOC105375855	uncharacterized LOC105375855
11143	-0.0172028976683647	315130735639512	-0.235460594529543	0.815382707250893	0.99993762029619	-494781196779455	KAT7	lysine acetyltransferase 7
28466	-0.0315416721810039	0.68952645661913	-0.23538856113183	0.815438119125182	0.99993762029619	-494782105341619	IGHV1-45	immunoglobulin heavy variable 1-45
84981	0.0237981639872391	2199724134387	0.235378650855682	0.815445742706041	0.99993762029619	-494782230318969	MIR22HG	MIR22 host gene
29118	-0.0505974375724788	0.574684410860359	-0.235295629402634	0.815509608523778	0.99993762029619	-494783277087338	DDX25	DEAD-box helicase 25
80148	-0.0229256038063732	319493218773037	-0.23523573186524	0.815555686631592	0.99993762029619	-494784032071817	SLC66A2	solute carrier family 66 member 2
107985924	0.0436538605604024	0.402554238229238	0.235231604452929	0.815558861800941	0.99993762029619	-494784084089156	LINC01868	long intergenic non-protein coding RNA 1868
105374257	0.0354883580122972	0.829093800906038	0.235191557982733	0.815589669240471	0.99993762029619	-494784588743414	LOC105374257	uncharacterized LOC105374257
116135	0.0410473944301552	0.45228176349037	0.235141942996039	0.815627838080219	0.99993762029619	-494785213858856	LRRC3B	leucine rich repeat containing 3B
5224	-0.0159913676848706	168815867121165	-0.235122083659479	0.815643116008588	0.99993762029619	-494785464036364	PGAM2	phosphoglycerate mutase 2
11182	0.0221822341932634	315680972401907	0.234990797443755	0.815744117273197	0.99993762029619	-49478711738247	SLC2A6	solute carrier family 2 member 6
79915	-0.0194746557371472	192138812584594	-0.234953649203492	0.815772696783407	0.99993762029619	-494787585040153	ATAD5	ATPase family AAA domain containing 5
29934	-0.0140276922665352	191088878727009	-0.234932298127119	0.815789123069569	0.99993762029619	-494787853794699	SNX12	sorting nexin 12
6508	0.0382962661008979	117494977798197	0.234898281446222	0.81581529371635	0.99993762029619	-494788281926087	SLC4A3	solute carrier family 4 member 3
240	-0.0278735538871162	385689472184303	-0.234868110916714	0.81583850551661	0.99993762029619	-494788661598496	ALOX5	arachidonate 5-lipoxygenase
9741	0.026941156796144	325082010739418	0.234866024543234	0.81584011068146	0.99993762029619	-494788687852074	LAPTM4A	lysosomal protein transmembrane 4 alpha
105374209	-0.0284420896363279	0.78525783549471	-0.234843986197806	0.815857066073674	0.99993762029619	-494788965154223	LOC105374209	uncharacterized LOC105374209
100132987	-0.0364518337468457	0.311599828575636	-0.23482323506842	0.815873031217689	0.99993762029619	-494789226236041	LINC00856	long intergenic non-protein coding RNA 856
54780	0.0212493764637247	263510868384034	0.234814171442732	0.815880004457965	0.99993762029619	-494789340263494	NSMCE4A	NSE4 homolog A, SMC5-SMC6 complex component
1209	0.0254770986575599	306853846254709	0.234793775616056	0.815895696357836	0.99993762029619	-494789596842828	CLPTM1	CLPTM1 regulator of GABA type A receptor forward trafficking
58472	0.0264564401508087	364055903654099	0.234726006817587	0.815947836070236	0.99993762029619	-49479044921454	SQOR	sulfide quinone oxidoreductase
4735	-0.0225727577642796	33194041690975	-0.23469080307086	0.815974921338418	0.99993762029619	-494790891898073	SEPTIN2	septin 2
3801	-0.0220626300047586	232557799773599	-0.234674431457806	0.815987517506039	0.99993762029619	-49479109774694	KIFC3	kinesin family member C3
107984385	-0.035237377424605	0.335568602983794	-0.234644877103353	0.816010256479152	0.99993762029619	-494791469313147	LOC107984385	uncharacterized LOC107984385
105374749	-0.0260813889416266	0.723189686985594	-0.234605384313922	0.816040642288188	0.99993762029619	-494791965755671	C5orf34-AS1	C5orf34 antisense RNA 1
7109	0.0162473968140922	292852874491563	0.234596843224889	0.816047213852527	0.99993762029619	-494792073110155	TRAPPC10	trafficking protein particle complex subunit 10
2736	-0.049388091224765	0.670320017948197	-0.234586445121876	0.816055214232697	0.99993762029619	-494792203800533	GLI2	GLI family zinc finger 2
6948	-0.0226650589004525	253847776795836	-0.234523966815994	0.816103285943445	0.99993762029619	-494792988948716	TCN2	transcobalamin 2
4200	-0.0196131979111405	305875050037907	-0.234493587581747	0.816126660427144	0.99993762029619	-494793370641263	ME2	malic enzyme 2
83659	-0.0468584999683464	0.467487691309082	-0.234488258558258	0.816130760718444	0.99993762029619	-494793437591419	TEKT1	tektin 1
54812	-0.0145940580114039	284002038309417	-0.234421659994717	0.816182003855808	0.99993762029619	-49479427416194	AFTPH	aftiphilin
105369212	0.042955527861769	0.42483398332069	0.234329108205195	0.816253217631926	0.99993762029619	-494795436348508	LOC105369212	uncharacterized LOC105369212
6253	0.0182284867042797	229476420840583	0.234313452575041	0.816265263980336	0.99993762029619	-494795632893435	RTN2	reticulon 2
10159	0.0265623059204949	35228289051425	0.234313023639129	0.816265594029105	0.99993762029619	-494795638278226	ATP6AP2	ATPase H+ transporting accessory protein 2
3957	0.0303821418354082	254877157359144	0.234303993687174	0.816272542218455	0.99993762029619	-494795751636487	LGALS2	galectin 2
105378464	0.0336440965330874	0.283139346443963	0.2342369383798	0.816324139087681	0.99993762029619	-49479659328496	LOC105378464	uncharacterized LOC105378464
23417	0.0127859921158251	280649800734108	0.23417780547344	0.816369640620754	0.99993762029619	-494797335296111	MLYCD	malonyl-CoA decarboxylase
649238	0.0390692793246257	0.289624530003908	0.234161218062359	0.81638240440278	0.99993762029619	-494797543404682	PNMA6E	PNMA family member 6E
11035	0.0221628253739072	276868209113407	0.234077375181337	0.81644692111449	0.99993762029619	-494798595087779	RIPK3	receptor interacting serine/threonine kinase 3
115350	-0.0189461374938338	246322945910304	-0.234002422057494	0.816504598303112	0.99993762029619	-494799534945016	FCRL1	Fc receptor like 1
340654	0.042497410261371	0.807357813095162	0.233998404774699	0.816507689672372	0.99993762029619	-494799585310343	LIPM	lipase family member M
100129316	-0.0504188549404168	0.739284278626828	-0.233969813757252	0.816529691046019	0.99993762029619	-494799943735727	LOC100129316	uncharacterized LOC100129316
100652749	-0.0298614592715662	0.178538527289241	-0.233936137680747	0.816555605671233	0.99993762029619	-49480036585302	SPATA8-AS1	SPATA8 antisense RNA 1 (head to head)
23234	0.0192749144911444	236415326846099	0.233926685655362	0.816562879290778	0.99993762029619	-494800484319835	DNAJC9	DnaJ heat shock protein family (Hsp40) member C9
23397	0.0174936949708819	172676848456114	0.233912659681659	0.81657367273249	0.99993762029619	-494800660105384	NCAPH	non-SMC condensin I complex subunit H
140803	-0.0217691394183168	205853691932646	-0.233899999314995	0.816583415326613	0.99993762029619	-494800818766969	TRPM6	transient receptor potential cation channel subfamily M member 6
85007	0.0150317246334066	344578384338155	0.233885587615884	0.816594505668364	0.99993762029619	-494800999366112	PHYKPL	5-phosphohydroxy-L-lysine phospho-lyase
55909	0.0198737898974719	308943825163421	0.233875132085523	0.816602551614324	0.99993762029619	-49480113038189	BIN3	bridging integrator 3
51128	-0.0205820424744867	238705888264687	-0.233860510291321	0.816613803699805	0.99993762029619	-494801313594362	SAR1B	secretion associated Ras related GTPase 1B
196385	0.0307835067962978	155012409445603	0.233846151367314	0.81662485353419	0.99993762029619	-494801493501956	DNAH10	dynein axonemal heavy chain 10
105370615	-0.0429045110403881	0.472512740452987	-0.233829516277547	0.81663765502774	0.99993762029619	-494801701914624	LOC105370615	uncharacterized LOC105370615
105375591	-0.0187092656428778	177207160100356	-0.233772460117942	0.816681562848582	0.99993762029619	-49480241663048	INSIG1-DT	INSIG1 divergent transcript
493869	0.0348975379427422	0.318325975123949	0.233760291714948	0.816690927175166	0.99993762029619	-49480256903593	GPX8	glutathione peroxidase 8 (putative)
7704	-0.0212039777806701	280647979833022	-0.233749077076462	0.816699557546219	0.99993762029619	-494802709488789	ZBTB16	zinc finger and BTB domain containing 16
201266	-0.0172497908028832	249436620153064	-0.233736626174452	0.816709139327262	0.99993762029619	-494802865416839	SLC39A11	solute carrier family 39 member 11
7779	0.0318539787378667	234648180319545	0.233722277072883	0.816720181932278	0.99993762029619	-494803045106617	SLC30A1	solute carrier family 30 member 1
105376126	0.0435742862650101	0.605052444393341	0.233706051475798	0.81673266867358	0.99993762029619	-494803248282002	LOC105376126	uncharacterized LOC105376126
7073	0.0127810712787673	244046948365811	0.233649728852779	0.81677601328276	0.99993762029619	-494803953439635	TIAL1	TIA1 cytotoxic granule associated RNA binding protein like 1
92703	0.0213800536382838	311984066178186	0.23362938161421	0.816791672199092	0.99993762029619	-494804208144905	TMEM183A	transmembrane protein 183A
80343	-0.0409495943948448	0.480514277293941	-0.233604943231974	0.816810479696912	0.99993762029619	-494804514033647	SEL1L2	SEL1L2 adaptor subunit of ERAD E3 ligase
4724	0.0203761071000925	227570932924354	0.233602637268209	0.816812254345808	0.99993762029619	-49480454289514	NDUFS4	NADH:ubiquinone oxidoreductase subunit S4
10325	0.0176345944727268	213845760396693	0.233592654186127	0.816819937247011	0.99993762029619	-494804667840343	RRAGB	Ras related GTP binding B
55720	0.0178868164282546	240806377748715	0.233585969533904	0.816825081712936	0.99993762029619	-494804751500437	TSR1	TSR1 ribosome maturation factor
100506736	0.0159079901968013	274257726856831	0.233509521629773	0.816883916123141	0.99993762029619	-494805708095694	SLFN12L	schlafen family member 12 like
107985235	0.0319916118119212	0.422708940850594	0.233489238265871	0.816899526408999	0.99993762029619	-494805961849835	LOC107985235
9881	-0.0145892934992853	316113920764735	-0.233437046833992	0.816939693822824	0.99993762029619	-494806614687658	TRANK1	tetratricopeptide repeat and ankyrin repeat containing 1
101927060	-0.0140281095018535	210450717784965	-0.233435545063137	0.816940849618683	0.99993762029619	-494806633470447	LOC101927060	uncharacterized LOC101927060
106660609	-0.0307365760702828	0.85885246578979	-0.233421082193989	0.816951980582042	0.99993762029619	-494806814352756	MIR4432HG	MIR4432 host gene
10972	0.0240193523080725	33270693205964	0.23335420400491	0.817003452108458	0.99993762029619	-494807650631105	TMED10	transmembrane p24 trafficking protein 10
114088	-0.0252202175816427	156885751488167	-0.23335062586199	0.817006205981434	0.99993762029619	-494807695367276	TRIM9	tripartite motif containing 9
101927801	-0.0338413462845793	0.401727297920697	-0.233346906494325	0.81700906854878	0.99993762029619	-494807741868403	LINC01823	long intergenic non-protein coding RNA 1823
7171	-0.0148195849771966	355610953880737	-0.233342039442765	0.817012814421332	0.99993762029619	-494807802717253	TPM4	tropomyosin 4
119032	0.019649157983658	236348986966552	0.23330991166184	0.817037541323503	0.99993762029619	-494808204353499	BORCS7	BLOC-1 related complex subunit 7
8676	-0.0257839601753034	356947379600618	-0.233302170365781	0.817043499381667	0.99993762029619	-494808301120868	STX11	syntaxin 11
1119	0.0146345732638209	226428244040226	0.233295686874219	0.81704848938406	0.99993762029619	-494808382163032	CHKA	choline kinase alpha
105375138	0.0257416749112575	0.636007585503978	0.23326919384979	0.8170688797521	0.99993762029619	-494808713296506	LOC105375138	uncharacterized LOC105375138
107984221	0.0309530415137673	0.595500560139528	0.233265119493521	0.817072015593732	0.99993762029619	-494808764218129	LOC107984221	uncharacterized LOC107984221
5145	-0.0498561845182174	0.78939078845822	-0.233241017880846	0.817090565541572	0.99993762029619	-49480906542387	PDE6A	phosphodiesterase 6A
256979	0.0308664012894414	0.522751353302443	0.233226576800029	0.817101680255757	0.99993762029619	-494809245883948	SUN3	Sad1 and UNC84 domain containing 3
400927	0.0144822458565426	161976816238209	0.233198735832519	0.817123108428074	0.99993762029619	-494809593761657	TPTEP2	TPTE pseudogene 2
29015	-0.0216701046064918	285979524519732	-0.233171063422864	0.8171444070096	0.99993762029619	-494809939492263	SLC43A3	solute carrier family 43 member 3
6935	0.0138776789992083	254728853279636	0.233149264471372	0.817161185075184	0.99993762029619	-494810211812941	ZEB1	zinc finger E-box binding homeobox 1
474354	0.0249284054338437	147694740867372	0.233137774498993	0.817170028632676	0.99993762029619	-494810355339792	LRRC18	leucine rich repeat containing 18
105376478	-0.0309586917385268	0.757652129685993	-0.233121954933217	0.817182204614793	0.99993762029619	-494810552938191	LOC105376478	uncharacterized LOC105376478
2850	0.0337709563920314	27743935431917	0.233082599404449	0.817212495925931	0.99993762029619	-494811044460781	GPR27	G protein-coupled receptor 27
252839	0.0188209303260209	277256446855065	0.233061161251891	0.81722899664411	0.99993762029619	-494811312173338	TMEM9	transmembrane protein 9
22955	0.0162347396703004	221581178736204	0.233043685615011	0.817242447518917	0.99993762029619	-494811530385186	SCMH1	Scm polycomb group protein homolog 1
10435	0.0225406301828257	353433345471432	0.233043513621774	0.817242579901183	0.99993762029619	-494811532532721	CDC42EP2	CDC42 effector protein 2
10527	0.0173225377161899	211915833867586	0.233029498800758	0.817253367051577	0.99993762029619	-494811707518743	IPO7	importin 7
644538	0.0295855978412006	0.428481072182906	0.233012807501894	0.817266214323368	0.99993762029619	-494811915909029	SMIM10	small integral membrane protein 10
220213	0.0279712975781434	264213656655015	0.233009281423818	0.817268928347823	0.99993762029619	-494811959930091	OTUD1	OTU deubiquitinase 1
116448	0.0261624181448421	266357885129546	0.232972506877035	0.817297233875914	0.99993762029619	-494812418999712	OLIG1	oligodendrocyte transcription factor 1
399844	-0.020930091038688	249141960284974	-0.232922281917865	0.817335892648297	0.99993762029619	-494813045859111	LINC01002	long intergenic non-protein coding RNA 1002
3003	-0.0270885984914777	266806748817404	-0.232884918756262	0.817364651838186	0.99993762029619	-494813512102762	GZMK	granzyme K
102724307	-0.0245763290176345	0.677880478518613	-0.232871264939265	0.817375161524783	0.99993762029619	-49481368246607	CYP17A1-AS1	CYP17A1 antisense RNA 1
105372630	-0.0449545643518326	0.678549241227622	-0.232856396515872	0.817386606163647	0.99993762029619	-494813867973131	LOC105372630	uncharacterized LOC105372630
105374948	0.0431239340284946	0.422224452271189	0.23285055344715	0.817391103747267	0.99993762029619	-494813940871415	LOC105374948	uncharacterized LOC105374948
100499483	-0.0223466245614516	135341186461875	-0.232837730653236	0.81740097385486	0.99993762029619	-494814100842561	CCDC180	coiled-coil domain containing 180
440456	-0.0217720285887006	307910447809735	-0.23283522851511	0.817402899832776	0.99993762029619	-494814132057037	PLEKHM1P1	pleckstrin homology and RUN domain containing M1 pseudogene 1
5078	-0.0324723054395498	0.220891198371459	-0.232791949052358	0.817436213639977	0.99993762029619	-494814671920772	PAX4	paired box 4
105371207	-0.0214736937012125	0.92844466372898	-0.23277620381962	0.817448333415195	0.99993762029619	-494814868300476	LOC105371207	uncharacterized LOC105371207
100529261	0.0177047033462041	2808276277236	0.232690709995461	0.817514142446053	0.99993762029619	-494815934376793	CHURC1-FNTB	CHURC1-FNTB readthrough
114044	-0.0169592518117159	207251474537297	-0.232666885029238	0.817532481998611	0.99993762029619	-494816231395878	MCM3AP-AS1	MCM3AP antisense RNA 1
2523	-0.0378884788537454	0.717972273140189	-0.232574760116802	0.817603397236513	0.99993762029619	-494817379606286	FUT1	fucosyltransferase 1 (H blood group)
6781	-0.041978105875324	0.438338835165255	-0.232504664489469	0.817657355981832	0.99993762029619	-494818252948864	STC1	stanniocalcin 1
113218477	0.0124420210788054	20968426277415	0.2323931906483	0.817743169029183	0.99993762029619	-494819641295632	TIMM23B-AGAP6	TIMM23B-AGAP6 readthrough (NMD candidate)
105378083	-0.0233235988328953	272154314932371	-0.232376572674203	0.817755961814025	0.99993762029619	-494819848206831	TAGAP-AS1	TAGAP antisense RNA 1
91133	-0.0216485230102441	173940773785723	-0.232328722201286	0.817792798165084	0.99993762029619	-494820443913162	L3MBTL4	L3MBTL histone methyl-lysine binding protein 4
9413	-0.0490708806035393	0.626260832468886	-0.232249405287106	0.817853859006852	0.99993762029619	-494821431086765	ENTREP1	endosomal transmembrane epsin interactor 1
105370892	-0.0303216289752962	0.195103841264038	-0.232246407694222	0.817856166677909	0.99993762029619	-494821468388052	LOC105370892	uncharacterized LOC105370892
100532732	0.019972121294477	160670483696248	0.232210661791511	0.8178836854807	0.99993762029619	-494821913164095	MSH5-SAPCD1	MSH5-SAPCD1 readthrough (NMD candidate)
27112	0.0401149591690806	0.441371772074053	0.232201704684574	0.817890581101138	0.99993762029619	-494822024604143	NALF2	NALCN channel auxiliary factor 2
7088	-0.0192549567623512	242277773138951	-0.232192343985442	0.81789778744244	0.99993762029619	-494822141060921	TLE1	TLE family member 1, transcriptional corepressor
5205	-0.0214123574574607	168133782122049	-0.232119919702961	0.817953543876344	0.99993762029619	-494823041936024	ATP8B1	ATPase phospholipid transporting 8B1
462	-0.0291196709082918	0.713995635503001	-0.232053094652359	0.818004990551691	0.99993762029619	-494823872915074	SERPINC1	serpin family C member 1
6498	-0.0158913291292526	21353818081142	-0.232039918800788	0.81801513435606	0.99993762029619	-494824036730575	SKIL	SKI like proto-oncogene
653492	0.0390990061788245	0.426382382395531	0.231994213501257	0.818050322129473	0.99993762029619	-494824604913314	PSG10P	pregnancy specific beta-1-glycoprotein 10, pseudogene
911	0.024426019404229	251696681015856	0.231988514299013	0.81805470988037	0.99993762029619	-494824675754802	CD1C	CD1c molecule
115727	-0.0257548824736058	345021040044726	-0.23197931071013	0.818061795631248	0.99993762029619	-494824790152409	RASGRP4	RAS guanyl releasing protein 4
105376207	0.0402663794875806	0.330609942783347	0.231966633284305	0.818071555879903	0.99993762029619	-494824947721282	LOC105376207	uncharacterized LOC105376207
23091	-0.0128172177631636	298229563031827	-0.231950326932314	0.818084110053236	0.99993762029619	-49482515038181	ZC3H13	zinc finger CCCH-type containing 13
107987033	-0.0329572378426258	0.288605073487224	-0.231921518269058	0.818106289808802	0.99993762029619	-494825508390395	LOC107987033	uncharacterized LOC107987033
64409	-0.0491249254441946	0.695745301359942	-0.231843979903597	0.818165987262437	0.99993762029619	-494826471748827	GALNT17	polypeptide N-acetylgalactosaminyltransferase 17
401554	-0.0469471324043877	0.66067945226584	-0.231834647645157	0.818173172322919	0.99993762029619	-494826587673818	GPRACR	GPR107 adjacent cis regulating lncRNA
221960	-0.0231525481600459	250428858852053	-0.231742876576153	0.818243829243224	0.99993762029619	-494827727403555	CCZ1B	CCZ1 homolog B, vacuolar protein trafficking and biogenesis associated
387119	-0.0140495559488762	26470044652222	-0.231720801267518	0.818260825825458	0.99993762029619	-494828001495798	CEP85L	centrosomal protein 85 like
105370594	-0.0196758033424405	0.982837536363591	-0.231705395444699	0.818272687381286	0.99993762029619	-494828192762739	LOC105370594	uncharacterized LOC105370594
729950	-0.0365827519575918	0.359906859151598	-0.231599670836623	0.818354090139356	0.99993762029619	-494829505017456	LINC01915	long intergenic non-protein coding RNA 1915
107986129	-0.0389016297624344	0.393061055632507	-0.231592483719026	0.818359623941627	0.99993762029619	-494829594202389	LOC107986129	uncharacterized LOC107986129
3958	-0.0287421585923906	372872193991826	-0.231568539112842	0.818378060429739	0.99993762029619	-494829891311107	LGALS3	galectin 3
7264	0.0298743220325983	343271796117	0.231525288999427	0.818411361733014	0.99993762029619	-494830427888355	GFUS	GDP-L-fucose synthase
105372850	-0.0355326914061302	0.280139119424668	-0.231520453844967	0.818415084679747	0.99993762029619	-494830487868911	LOC105372850	uncharacterized LOC105372850
84090	0.0352571973702558	0.324820738713241	0.231476332730039	0.818449057021461	0.99993762029619	-494831035138008	IGLVVI-25-1	immunoglobulin lambda variable (VI)-25-1 (pseudogene)
11237	-0.0204087694256274	383328705301658	-0.231474569165356	0.818450414937052	0.99993762029619	-494831057010739	RNF24	ring finger protein 24
90850	0.0173947430952639	257958233449247	0.231403266088876	0.818505317602953	0.99993762029619	-494831941213136	ZNF598	zinc finger protein 598, E3 ubiquitin ligase
101927793	-0.0221380726386247	193669904459368	-0.231380170516043	0.818523101166431	0.99993762029619	-494832227554458	LOC101927793	uncharacterized LOC101927793
265	-0.0404052805970291	0.4180252139872	-0.23135877919333	0.818539572546682	0.99993762029619	-494832492740944	AMELX	amelogenin X-linked
1534	-0.0191789247925391	283717559244747	-0.231354803339068	0.818542633975198	0.99993762029619	-494832542026596	CYB561	cytochrome b561
105373089	0.0346538007894703	0.777822761180539	0.231342610759877	0.818552022342847	0.99993762029619	-494832693163509	LOC105373089
388112	-0.0330909396041298	0.485111552912433	-0.231326951367263	0.818564080220072	0.99993762029619	-494832887262761	NANOGP8	Nanog homeobox retrogene P8
10413	-0.0418577155085607	0.44968376734786	-0.231250231221601	0.818623156092386	0.99993762029619	-494833838025346	YAP1	Yes1 associated transcriptional regulator
7124	0.026436147661808	253575594558874	0.231227632197511	0.818640557947466	0.99993762029619	-494834118026334	TNF	tumor necrosis factor
23426	0.0218583980491722	146975838322427	0.231067663920575	0.818763740491935	0.99993762029619	-494836099248292	GRIP1	glutamate receptor interacting protein 1
286184	-0.0391429804144949	0.361790067929422	-0.230969433327013	0.81883938465446	0.99993762029619	-494837315167244	LINC01289	long intergenic non-protein coding RNA 1289
107985072	-0.0396559107881225	203627102844582	-0.230966322328995	0.818841780361019	0.99993762029619	-494837353667428	LOC107985072	uncharacterized LOC107985072
101929048	-0.0401224471879241	0.399876960109548	-0.230924276931223	0.818874158708967	0.99993762029619	-494837873950019	LOC101929048	uncharacterized LOC101929048
107984976	0.0345174795607576	0.264839205658022	0.230875958421817	0.818911368258832	0.99993762029619	-494838471741622	LOC107984976	uncharacterized LOC107984976
107984992	-0.0225568542266272	129554729234089	-0.230862471850358	0.818921754194738	0.99993762029619	-494838638573871	LOC107984992	uncharacterized LOC107984992
26058	-0.0151710902436677	271228828954791	-0.23084746230731	0.818933313002013	0.99993762029619	-494838824234256	GIGYF2	GRB10 interacting GYF protein 2
102725072	-0.0378653730524823	0.850508435035441	-0.230836455630728	0.818941789239197	0.99993762029619	-494838960373595	POM121L15P	POM121 transmembrane nucleoporin like 15, pseudogene
23616	-0.0174466785837448	293767017254844	-0.230831903556082	0.818945294796526	0.99993762029619	-49483901667539	SH3BP1	SH3 domain binding protein 1
55809	-0.0160062681928506	270358233387263	-0.230828720385622	0.8189477461616	0.99993762029619	-494839056045399	TRERF1	transcriptional regulating factor 1
9100	0.0246219824424814	359054620885947	0.23075326024955	0.819005858686126	0.99993762029619	-494839989191389	USP10	ubiquitin specific peptidase 10
391004	0.0411006062615868	0.437200628589646	0.230713090564869	0.819036794144119	0.99993762029619	-494840485809062	PRAMEF17	PRAME family member 17
92797	-0.018311225133651	240653628429984	-0.230590610579089	0.819131120194031	0.99993762029619	-494841999497675	HELB	DNA helicase B
105373716	-0.0295042976681004	12244948154111	-0.230530495960869	0.819177417533377	0.99993762029619	-49484274214126	LOC105373716	uncharacterized LOC105373716
3476	0.0162184554199238	279731435746041	0.230474187181965	0.819220784400899	0.99993762029619	-49484343759354	IGBP1	immunoglobulin binding protein 1
54531	0.01948268869213	244403260449898	0.230429140153901	0.819255478316168	0.99993762029619	-494843993833716	MIER2	MIER family member 2
105377468	-0.0459616759162553	0.432603268897444	-0.230345410616201	0.819319965364676	0.99993762029619	-494845027437646	LOC105377468	uncharacterized LOC105377468
9223	-0.044689451171319	0.642265412483449	-0.230339156883722	0.8193247819332	0.99993762029619	-494845104622193	MAGI1	membrane associated guanylate kinase, WW and PDZ domain containing 1
100616408	-0.0213260721962651	281305113975528	-0.230332412405588	0.819329976477625	0.99993762029619	-494845187861264	MIR5047	microRNA 5047
79143	0.0230305055692499	412737900333314	0.230321024181388	0.819338747617898	0.99993762029619	-494845328407063	MBOAT7	membrane bound O-acyltransferase domain containing 7
6502	-0.0177765099162612	212503554617536	-0.230239582940469	0.819401473851734	0.99993762029619	-494846333298519	SKP2	S-phase kinase associated protein 2
105372606	0.0399915751558574	0.328911872233237	0.23021813835484	0.81941799072318	0.99993762029619	-494846597841283	LOC105372606	uncharacterized LOC105372606
105374811	-0.0312173074201786	0.82173086473176	-0.23014239513022	0.819476329715703	0.99993762029619	-49484753202179	LOC105374811	uncharacterized LOC105374811
79901	-0.026979599588306	264073205761133	-0.230076286105731	0.819527249104979	0.99993762029619	-49484834712872	CYBRD1	cytochrome b reductase 1
101928096	0.0403023074513471	107900355935414	0.230031068915366	0.819562077361983	0.99993762029619	-494848904510627	LOC101928096	replaced by ID 60487
112267887	-0.0367600699216814	0.435176841942165	-0.229888567751732	0.819671840429601	0.99993762029619	-494850660376608	SLC41A3-AS1	SLC41A3 antisense RNA 1
100885775	-0.0292749991393612	0.273648907407491	-0.229840719220768	0.819708697110632	0.99993762029619	-49485124971221	BANCR	BRAF-activated non-protein coding RNA
90649	-0.0208612708584148	205126453894029	-0.229836499146648	0.819711947761832	0.99993762029619	-494851301683703	ZNF486	zinc finger protein 486
112	-0.0386331070092359	0.813010449463276	-0.229791676158107	0.819746474346735	0.99993762029619	-494851853633815	ADCY6	adenylate cyclase 6
84281	0.0236264057846651	260681429429144	0.229760532833125	0.819770463874378	0.99993762029619	-494852237069533	C2orf88	chromosome 2 open reading frame 88
101060017	-0.0338727130517313	0.417914691922538	-0.229748193659665	0.819779968719037	0.99993762029619	-494852388974777	LOC101060017
105372326	0.0417191893993545	0.692091157379812	0.229745388533512	0.819782129506889	0.99993762029619	-494852423507025	LOC105372326	uncharacterized LOC105372326
9776	0.0191924563662149	341816594784966	0.229701909227686	0.819815621786835	0.99993762029619	-494852958701384	ATG13	autophagy related 13
100313887	-0.0210622952957373	0.788949461483361	-0.229687545623553	0.819826686203204	0.99993762029619	-494853135483344	MIR2277	microRNA 2277
93134	0.0174415225826245	231799907127178	0.229684463632797	0.819829060293929	0.99993762029619	-49485317341392	ZNF561	zinc finger protein 561
105372523	0.0397183600960152	0.412105140188903	0.229652902282593	0.819853372442088	0.99993762029619	-494853561815591	LOC105372523	uncharacterized LOC105372523
399818	0.0200031901205528	181929629084303	0.229647178114546	0.819857781868002	0.99993762029619	-49485363225291	EEF1AKMT2	EEF1A lysine methyltransferase 2
107986881	0.0324413047159655	0.300481709144858	0.229542168566998	0.819938673602927	0.99993762029619	-494854924111647	LOC107986881
25812	0.0302606220865549	114957957380814	0.229533560024096	0.819945305088755	0.99993762029619	-494855029990433	POM121L1P	POM121 transmembrane nucleoporin like 1, pseudogene
57577	0.0163483475746573	19814328784047	0.229521900887175	0.81995428658393	0.99993762029619	-494855173382995	CCDC191	coiled-coil domain containing 191
100129046	0.026545527999515	0.625015904034171	0.229520348598521	0.819955482375259	0.99993762029619	-494855192473625	BCAR3-AS1	BCAR3 antisense RNA 1
23061	0.0228278088286493	317338809668369	0.229495311443287	0.819974769578807	0.99993762029619	-494855500372242	TBC1D9B	TBC1 domain family member 9B
55843	0.0193727039132083	344021745290124	0.229480310000956	0.819986325893352	0.99993762029619	-494855684838983	ARHGAP15	Rho GTPase activating protein 15
84312	-0.0184655761440746	152022893930631	-0.229478949278451	0.819987374123738	0.99993762029619	-49485570157065	BRMS1L	BRMS1 like transcriptional repressor
105370041	0.015350557776751	131082123881526	0.229429906919891	0.820025154050592	0.99993762029619	-494856304537646	LOC105370041	uncharacterized LOC105370041
105378120	-0.0171433963173051	201595393826393	-0.229361277838593	0.820078023402763	0.99993762029619	-494857148104595	LOC105378120	uncharacterized LOC105378120
28906	0.0368329832055558	150377949738681	0.229347187157899	0.820088878457598	0.99993762029619	-494857321271711	IGKV6-21	immunoglobulin kappa variable 6-21 (non-functional)
100506713	0.0203455851954839	203584353592504	0.229330693877207	0.820101584452224	0.99993762029619	-49485752395208	ALOX12-AS1	ALOX12 antisense RNA 1
105378723	-0.0170265933922766	170205323408819	-0.229322389477195	0.820107981964822	0.99993762029619	-494857625996563	LOC105378723	uncharacterized LOC105378723
10747	0.0211014962636322	121549100126281	0.229291196663927	0.820132012279661	0.99993762029619	-49485800926107	MASP2	MBL associated serine protease 2
9271	0.0416839307457661	0.51245066664086	0.229259145495059	0.820156704038791	0.99993762029619	-494858403018109	PIWIL1	piwi like RNA-mediated gene silencing 1
105375370	-0.0326375008925853	0.214054500509153	-0.22920725706812	0.820196678532213	0.99993762029619	-494859040364969	LOC105375370	uncharacterized LOC105375370
28231	-0.0330217332964393	148673132815371	-0.229154847139401	0.820237055284263	0.99993762029619	-494859683971724	SLCO4A1	solute carrier organic anion transporter family member 4A1
3054	0.0151587251932792	258408810356256	0.229013701709776	0.82034579659225	0.99993762029619	-494861416543842	HCFC1	host cell factor C1
105374607	0.0327568436550612	0.254526777975226	0.228963356562409	0.820384584393394	0.99993762029619	-494862034277784	LOC105374607	uncharacterized LOC105374607
107984219	0.0179238271013193	0.947920282507167	0.228946037678909	0.820397927621199	0.99993762029619	-494862246748894	LOC107984219	uncharacterized LOC107984219
151325	-0.0341209482556777	0.307752514845372	-0.228936074505592	0.820405603711806	0.99993762029619	-494862368971611	MYADML	myeloid associated differentiation marker like (pseudogene)
137835	-0.0234415031842388	325438606373265	-0.228934083398464	0.820407137755206	0.99993762029619	-49486239339678	TMEM71	transmembrane protein 71
57823	-0.0194303476041253	306864331687821	-0.228922815651236	0.820415818975842	0.99993762029619	-494862531615717	SLAMF7	SLAM family member 7
101928046	0.033495506304692	0.546914482666844	0.228906929410073	0.820428058548085	0.99993762029619	-494862726477186	LOC101928046	uncharacterized LOC101928046
8879	-0.0203576348745726	27922058546114	-0.228872859282293	0.820454308070685	0.99993762029619	-494863144337788	SGPL1	sphingosine-1-phosphate lyase 1
400617	0.0226476234465807	163259862937315	0.22882027834431	0.820494819765503	0.99993762029619	-494863789106843	KCNJ2-AS1	KCNJ2 antisense RNA 1
102724907	0.022131312797236	191233894905367	0.228799940428396	0.820510489522565	0.99993762029619	-494864038459184	CYLD-AS1	CYLD antisense RNA 1
55308	0.0168659237500912	284231189896611	0.228772016481581	0.820532004212338	0.99993762029619	-494864380783875	DDX19A	DEAD-box helicase 19A
283537	-0.017812359143778	263770026432276	-0.228715320046665	0.820575687806902	0.99993762029619	-494865075707774	SLC46A3	solute carrier family 46 member 3
105370965	-0.0215353671442278	128157118005166	-0.22870608705969	0.820582801714384	0.99993762029619	-494865188859565	LOC105370965
9967	0.015564813719787	354629031958454	0.228664611827451	0.820614758082156	0.99993762029619	-49486569708937	THRAP3	thyroid hormone receptor associated protein 3
26797	-0.0208663256244545	0.695323423552459	-0.228627626655084	0.82064325515448	0.99993762029619	-49486615022145	SNORD52	small nucleolar RNA, C/D box 52
157378	-0.0154816606184203	186507430793838	-0.22858146430721	0.820678823588064	0.99993762029619	-494866715687413	TMEM65	transmembrane protein 65
101060171	0.0346624342248887	0.403521266841582	0.228563694580051	0.820692515398536	0.99993762029619	-494866933327507	ODAD2P1	outer dynein arm docking complex subunit 2 pseudogene 1
4913	0.016899818389227	243118953015265	0.228562438193419	0.820693483463269	0.99993762029619	-494866948714844	NTHL1	nth like DNA glycosylase 1
1805	-0.0394920192922383	0.389128551116522	-0.228560807899313	0.820694739629744	0.99993762029619	-494866968681411	DPT	dermatopontin
107985363	0.0383527201090478	0.344885448579539	0.228544256143205	0.820707493037568	0.99993762029619	-494867171386344	LOC107985363	uncharacterized LOC107985363
101929095	0.0195034873712244	0.982563809336096	0.228543936155623	0.820707739593898	0.99993762029619	-494867175305003	C1QTNF7-AS1	C1QTNF7 antisense RNA 1
4791	0.02171604231552	326852402366496	0.228523026064968	0.820723851244417	0.99993762029619	-494867431364055	NFKB2	nuclear factor kappa B subunit 2
3055	0.0276688582254581	424091389909226	0.22850970204865	0.8207341177116	0.99993762029619	-494867594514027	HCK	HCK proto-oncogene, Src family tyrosine kinase
83480	0.0168638473260336	22801784357921	0.2284851353977	0.820753046976964	0.99993762029619	-494867895303043	PUS3	pseudouridine synthase 3
159989	0.0387007135665328	0.489677303847532	0.22838366334193	0.82083123508506	0.99993762029619	-494869137365033	DEUP1	deuterosome assembly protein 1
339788	0.0348334181249933	0.54019953890437	0.228360997379878	0.82084870033262	0.99993762029619	-494869414731229	LINC00298	long intergenic non-protein coding RNA 298
5293	-0.0213604378500256	385842050983599	-0.228346522190071	0.82085985423279	0.99993762029619	-494869591851593	PIK3CD	phosphatidylinositol-4,5-bisphosphate 3-kinase catalytic subunit delta
51307	-0.022522348021774	352370549044258	-0.228343746677349	0.820861992916638	0.99993762029619	-494869625811862	FAM53C	family with sequence similarity 53 member C
6605	0.0168513318561732	308465759371156	0.228294320859929	0.820900078437025	0.99993762029619	-494870230501277	SMARCE1	SWI/SNF related, matrix associated, actin dependent regulator of chromatin, subfamily e, member 1
4851	-0.0186568110181584	321429885432631	-0.22827677548714	0.820913598292653	0.99993762029619	-494870445124997	NOTCH1	notch receptor 1
101928551	-0.0378874997335944	0.620679913301601	-0.228266624204368	0.820921420544488	0.99993762029619	-494870569293038	LOC101928551	uncharacterized LOC101928551
284018	-0.0236887000245822	153052324416796	-0.228180193864929	0.82098802173895	0.99993762029619	-494871626265537	C17orf58	chromosome 17 open reading frame 58
5906	0.0172075800345772	269985105410308	0.228171504453984	0.820994717670294	0.99993762029619	-494871732507904	RAP1A	RAP1A, member of RAS oncogene family
128989	0.026628772512979	390930856855356	0.228162840384473	0.821001394087521	0.99993762029619	-494871838436421	TANGO2	transport and golgi organization 2 homolog
5621	-0.0221241764416331	296562803728152	-0.228113027401348	0.821039779576435	0.99993762029619	-494872447381513	PRNP	prion protein
2668	-0.0421536141085496	0.436833260671805	-0.228063762716524	0.821077742992989	0.99993762029619	-494873049493731	GDNF	glial cell derived neurotrophic factor
102723809	0.0236893076039919	136966458335069	0.227992491884084	0.82113266514708	0.99993762029619	-494873920335711	HSPA2-AS1	HSPA2 and ZBTB1 antisense RNA 1
8416	0.0174555519173729	193082271086716	0.227977273064184	0.821144393070462	0.99993762029619	-494874106255893	ANXA9	annexin A9
107985879	0.039913032400348	0.473946705644634	0.227957110070713	0.821159931136268	0.99993762029619	-494874352557379	LINC01833	long intergenic non-protein coding RNA 1833
7040	0.0165726303200668	381481227895695	0.227953853037285	0.821162441087926	0.99993762029619	-494874392341708	TGFB1	transforming growth factor beta 1
729870	0.0263926863125861	177526602671345	0.2278212055834	0.821264664174131	0.99993762029619	-494876012136113	LOC729870	uncharacterized LOC729870
1269	0.0222791715108506	266820781056299	0.227810896730677	0.821272608694674	0.99993762029619	-494876137981047	CNR2	cannabinoid receptor 2
861	-0.0124822033236049	273408374636733	-0.227780276147175	0.821296206570164	0.99993762029619	-494876511747262	RUNX1	RUNX family transcription factor 1
114757	-0.0249293897311893	120172773393731	-0.227737031460317	0.821329533550362	0.99993762029619	-494877039522806	CYGB	cytoglobin
112268225	0.0182273609520427	16321347061886	0.227583347939203	0.821447974134363	0.99993762029619	-494878914331383	LOC112268225	uncharacterized LOC112268225
414196	-0.0185358596240404	206304186198762	-0.227526495186287	0.821491790409692	0.99993762029619	-494879607567608	CELF2-AS1	CELF2 antisense RNA 1
112268089	0.01345596603717	18792031060392	0.227470084508109	0.821535266556232	0.99993762029619	-494880295243029	GAPDH-DT	GAPDH divergent transcript
100506060	0.0265722487391102	121535963346978	0.227451246060037	0.821549785622073	0.99993762029619	-494880524855685	SMG1P7	SMG1 pseudogene 7
105371785	0.0261005971203669	0.936964453090309	0.227434771868048	0.821562482573906	0.99993762029619	-494880725636066	LOC105371785	uncharacterized LOC105371785
101929059	0.0350770435715696	0.364105779490177	0.22737065722255	0.821611897334358	0.99993762029619	-494881506900087	ZIM2-AS1	ZIM2 antisense RNA 1
145249	0.0225131547584456	0.939042708314248	0.227338091232424	0.821636997041469	0.99993762029619	-494881903646478	LINC00618	long intergenic non-protein coding RNA 618
1666	0.0213270507423009	326495691305641	0.227236404005864	0.821715372049132	0.99993762029619	-494883142122153	DECR1	2,4-dienoyl-CoA reductase 1
107984667	-0.0323326423583274	129516113423144	-0.227225230844235	0.821723983830845	0.99993762029619	-494883278169428	LOC107984667	replaced by ID 105370413
27343	-0.0219560065418296	335988857236052	-0.227142608432938	0.821787666251703	0.99993762029619	-494884283994423	POLL	DNA polymerase lambda
105377872	0.0185483753356819	173546671284504	0.22703017602655	0.821874327135922	0.99993762029619	-494885652134275	LOC105377872
107984852	0.0282086911410846	0.883520990401751	0.227019212742285	0.821882777560948	0.99993762029619	-494885785505526	LOC107984852	uncharacterized LOC107984852
5000	-0.0179178782323621	253984790950945	-0.227006217862981	0.821892793953688	0.99993762029619	-494885943583366	ORC4	origin recognition complex subunit 4
105370763	0.0319335864779748	0.32521042806816	0.226961109325193	0.821927563641768	0.99993762029619	-494886492241956	LOC105370763	uncharacterized LOC105370763
19	0.0183893854132182	235412583181247	0.226930810334616	0.821950918327837	0.99993762029619	-494886860709973	ABCA1	ATP binding cassette subfamily A member 1
105377785	0.04043706635859	0.964386740185066	0.226924520859531	0.821955766322493	0.99993762029619	-494886937190558	LOC105377785	uncharacterized LOC105377785
55755	0.0132114057714632	269105349587774	0.226841531420182	0.822019736137343	0.99993762029619	-494887946152078	CDK5RAP2	CDK5 regulatory subunit associated protein 2
80145	0.019926966098486	25047290208617	0.226814819677325	0.822040326313193	0.99993762029619	-494888270827565	THOC7	THO complex subunit 7
114792	0.0175083944905547	162465854669463	0.226786733754614	0.822061975884806	0.99993762029619	-494888612164877	KLHL32	kelch like family member 32
57379	-0.0378733588026386	0.712832128929558	-0.226772204679648	0.822073175439049	0.99993762029619	-494888788724921	AICDA	activation induced cytidine deaminase
112268246	-0.0164363215890311	32806293612909	-0.226770468640831	0.822074513645225	0.99993762029619	-494888809820837	LOC112268246
347252	0.0364598966007205	0.43931331784968	0.226759702995325	0.822082812235207	0.99993762029619	-494888940638722	IGFBPL1	insulin like growth factor binding protein like 1
23627	0.0370890855788708	0.418481145437582	0.226730396420075	0.822105403020865	0.99993762029619	-49488929672393	PRND	prion like protein doppel
80305	0.0196850993903501	35295199497687	0.226720251372401	0.822113223301862	0.99993762029619	-494889419979159	TRABD	TraB domain containing
105373426	-0.0426207832110396	0.428490975090445	-0.226514755767062	0.822271632989905	0.99993762029619	-494891915425413	LOC105373426	uncharacterized LOC105373426
56919	0.014803009840227	200160481673153	0.226508310648089	0.822276601439422	0.99993762029619	-494891993655618	DHX33	DEAH-box helicase 33
102723566	0.0161235141579945	162466037035739	0.226457840500101	0.822315508408953	0.99993762029619	-494892606180606	LOC102723566	uncharacterized LOC102723566
653390	-0.0209123817248882	227824913505184	-0.226329293616131	0.822414606080087	0.99993762029619	-494894165661087	RRN3P2	RRN3 pseudogene 2
4982	0.0347896580477496	0.318550959159386	0.226318687652646	0.822422782422468	0.99993762029619	-494894294289133	TNFRSF11B	TNF receptor superfamily member 11b
105372353	0.0326969805511622	0.355443164869872	0.226311723249965	0.822428151426191	0.99993762029619	-494894378749437	LOC105372353	uncharacterized LOC105372353
5173	-0.0439234446894507	0.478953015835943	-0.226267605710993	0.822462162762451	0.99993762029619	-494894913721702	PDYN	prodynorphin
8653	0.105714719271556	135941803444563	0.226239137097912	0.822484110128209	0.99993762029619	-494895258878932	DDX3Y	DEAD-box helicase 3 Y-linked
162993	-0.0180099940015006	153011716882307	-0.226237864196746	0.822485091451894	0.99993762029619	-494895274310745	ZNF846	zinc finger protein 846
9649	-0.0167075390584057	230822476674651	-0.226236197409325	0.822486376436603	0.99993762029619	-494895294517644	RALGPS1	Ral GEF with PH domain and SH3 binding motif 1
27175	0.0163926663160527	230083425642821	0.22621204035901	0.822505000007487	0.99993762029619	-494895587363233	TUBG2	tubulin gamma 2
101927239	-0.035832113088453	0.457928356423543	-0.226183932014256	0.822526669910568	0.99993762029619	-494895928069502	LINC01989	long intergenic non-protein coding RNA 1989
105371874	0.0475472357866834	0.67740420585761	0.226047195802874	0.822632087621006	0.99993762029619	-494897584872537	LOC105371874	uncharacterized LOC105371874
653677	0.0259658339546391	127013035257103	0.226018604297897	0.822654130860278	0.99993762029619	-494897931183564	SEC1P	secretory blood group 1, pseudogene
730101	-0.0309777362405493	0.283750683235702	-0.225955470422974	0.822702805806679	0.99993762029619	-494898695730313	LOC730101	uncharacterized LOC730101
977	0.0201945658870408	307068366659544	0.225873010186427	0.82276638206609	0.99993762029619	-494899693997805	CD151	CD151 molecule (Raph blood group)
54441	0.0153156149781672	271328760081903	0.225783456333773	0.82283542883523	0.99993762029619	-494900777730189	STAG3L1	stromal antigen 3-like 1 (pseudogene)
78997	0.043397291495296	0.690578330283517	0.225673868151565	0.822919924196874	0.99993762029619	-494902103325294	GDAP1L1	ganglioside induced differentiation associated protein 1 like 1
105378737	-0.0386477786908375	0.5235058034052	-0.225654307601432	0.822935006120317	0.99993762029619	-494902339865283	LOC105378737	uncharacterized LOC105378737
171568	0.017949604984365	293612400803263	0.225652619696613	0.822936307561942	0.99993762029619	-494902360275664	POLR3H	RNA polymerase III subunit H
64816	0.0369899329412444	0.42336666088326	0.225625686194055	0.822957074430744	0.99993762029619	-494902685938787	CYP3A43	cytochrome P450 family 3 subfamily A member 43
101154687	-0.0278230651338375	0.208865092196026	-0.225621451154353	0.822960339837175	0.99993762029619	-494902737142727	LINC01081	long intergenic non-protein coding RNA 1081
55760	0.0177192579105174	233179562261452	0.225529436148615	0.82303128834612	0.99993762029619	-494903849418183	DHX32	DEAH-box helicase 32 (putative)
105376624	0.0324938515626791	0.558701604453646	0.225490707398992	0.823061150744714	0.99993762029619	-494904317435474	LOC105376624	uncharacterized LOC105376624
84680	-0.0201792142842376	237750100614029	-0.22547123515719	0.823076165218019	0.99993762029619	-494904552717417	ACCS	1-aminocyclopropane-1-carboxylate synthase homolog (inactive)
343066	-0.0451351716890148	0.455209513415784	-0.225439354440895	0.823100747647895	0.99993762029619	-494904937886567	AADACL4	arylacetamide deacetylase like 4
105379199	-0.0293168707268761	0.190834790634635	-0.225424077701363	0.823112527227483	0.99993762029619	-494905122434376	LOC105379199	uncharacterized LOC105379199
64764	-0.0156823362911993	257355048118424	-0.22541886719023	0.823116544954988	0.99993762029619	-49490518537614	CREB3L2	cAMP responsive element binding protein 3 like 2
5241	0.0465843475255329	0.606928255951063	0.225412712995018	0.823121290345866	0.99993762029619	-494905259715522	PGR	progesterone receptor
51101	-0.0184285977785761	20682937532773	-0.22539230717707	0.823137024959027	0.99993762029619	-494905506192425	ZC2HC1A	zinc finger C2HC-type containing 1A
51317	-0.0161424529820824	305663550772669	-0.225354838103924	0.823165916980626	0.99993762029619	-494905958714405	PHF21A	PHD finger protein 21A
105372092	0.015510519138453	207459115789128	0.225319123705801	0.823193456224101	0.99993762029619	-494906389975106	LOC105372092	uncharacterized LOC105372092
79733	-0.0339058782668507	0.869200075678062	-0.225168468437608	0.823309628470065	0.99993762029619	-494908208428174	E2F8	E2F transcription factor 8
121643	0.0381236809441715	0.452020915963352	0.225154802472107	0.823320166675529	0.99993762029619	-494908373320486	FOXN4	forkhead box N4
4218	0.0230973063887641	363616440414137	0.225120848290697	0.823346349832234	0.99993762029619	-494908782965473	RAB8A	RAB8A, member RAS oncogene family
107984711	-0.0331831770312622	0.24641478472488	-0.225087414602802	0.823372131821195	0.99993762029619	-494909186270814	LOC107984711	uncharacterized LOC107984711
6815	0.0168106762832214	244726253672527	0.225026773723743	0.823418894820604	0.99993762029619	-494909917620119	STYX	serine/threonine/tyrosine interacting protein
64581	-0.0211859163853543	312463527028717	-0.225021868160012	0.82342267775747	0.99993762029619	-494909976774285	CLEC7A	C-type lectin domain containing 7A
105375902	0.0192076052937122	126843404015044	0.224994528384031	0.823443760968018	0.99993762029619	-494910306429843	LOC105375902
105372699	0.043257841841268	0.580184838301325	0.224983913637644	0.823451946620952	0.99993762029619	-494910434408814	LOC105372699	uncharacterized LOC105372699
5213	0.0135390631476149	227200961819889	0.224983309090244	0.823452412823483	0.99993762029619	-494910441697489	PFKM	phosphofructokinase, muscle
112268254	-0.0213086447407331	162558339509364	-0.224906201899674	0.823511875309185	0.99993762029619	-494911371174053	LOC112268254
23011	-0.0169466812863495	27624298283458	-0.224899830962065	0.823516788410646	0.99993762029619	-494911447957341	RAB21	RAB21, member RAS oncogene family
10099	0.0187076406731306	293425037714801	0.224883378567912	0.823529476102856	0.99993762029619	-494911646233515	TSPAN3	tetraspanin 3
100506475	0.0404898220213625	0.379139539897856	0.224853992071	0.82355213838558	0.99993762029619	-494912000349222	EGFLAM-AS2	EGFLAM antisense RNA 2
8816	0.0175940706755999	324753144346783	0.224835180857768	0.82356664530057	0.99993762029619	-494912227005554	DCAF5	DDB1 and CUL4 associated factor 5
105372643	-0.0490966426750398	0.497306214859103	-0.224834256319986	0.823567358291353	0.99993762029619	-494912238144825	LOC105372643	uncharacterized LOC105372643
5671	-0.0355897099526527	0.432512068035093	-0.224828071892725	0.823572127640272	0.99993762029619	-49491231265657	PSG3	pregnancy specific beta-1-glycoprotein 3
345643	0.0347539068171181	0.282645985580519	0.224824787324613	0.823574660658754	0.99993762029619	-494912352229154	MCIDAS	multiciliate differentiation and DNA synthesis associated cell cycle protein
728841	-0.0158002598266389	232100105715184	-0.224817574859412	0.823580222829863	0.99993762029619	-494912439123154	NBPF8	NBPF member 8
107984004	0.0323575335504119	0.281105627135021	0.22477463348032	0.823613338925231	0.99993762029619	-49491295641285	LOC107984004	uncharacterized LOC107984004
8643	0.0294620496205107	117977917747875	0.224748554527852	0.823633450994224	0.99993762029619	-49491327052275	PTCH2	patched 2
8085	0.0136777247094066	303176399495723	0.224715877010538	0.823658652043006	0.99993762029619	-494913664058359	KMT2D	lysine methyltransferase 2D
105376740	0.0357833777444021	0.301532912541186	0.224713535346537	0.82366045795217	0.99993762029619	-494913692256851	LOC105376740	uncharacterized LOC105376740
107984577	0.0292455580519213	104413539183876	0.224679351334696	0.823686821034657	0.99993762029619	-494914103869967	LOC107984577	uncharacterized LOC107984577
112268472	-0.0439134083062899	0.478552208599986	-0.224679251426031	0.823686898085615	0.99993762029619	-494914105072886	LOC112268472	uncharacterized LOC112268472
101927080	-0.0164123881924385	187557566408428	-0.224540057274328	0.823794248288666	0.99993762029619	-494915780479337	LOC101927080	uncharacterized LOC101927080
64218	-0.0282530419588611	361156553192669	-0.224537589688899	0.823796151386856	0.99993762029619	-494915810171037	SEMA4A	semaphorin 4A
7520	0.017879729191264	368954408359123	0.224375697812689	0.82392101109332	0.99993762029619	-494917757456863	XRCC5	X-ray repair cross complementing 5
106146148	0.0335133625282625	0.413871522683158	0.224339859353595	0.823948652268859	0.99993762029619	-49491818834402	PSLNR	prostate enriched lncRNA
90427	0.0179086178591148	237828697044528	0.224314724061664	0.823968038535168	0.99993762029619	-49491849050572	BMF	Bcl2 modifying factor
1062	0.0206857950932762	13694276154469	0.223984824200314	0.824222493062485	0.99993762029619	-494922453244432	CENPE	centromere protein E
9890	-0.032836304695193	0.319406399352552	-0.223892049484837	0.824294054468953	0.99993762029619	-494923566603399	PLPPR4	phospholipid phosphatase related 4
8905	-0.0226011002002933	295611770824359	-0.223886804217318	0.824298100430862	0.99993762029619	-494923629536425	AP1S2	adaptor related protein complex 1 subunit sigma 2
100506258	0.036248794621585	125873671651953	0.223854885645338	0.824322721077843	0.99993762029619	-494924012465682	SYT9-AS1	SYT9 antisense RNA 1
10238	0.0140433530122146	331493697189739	0.223845730002852	0.824329783389697	0.99993762029619	-494924122296512	DCAF7	DDB1 and CUL4 associated factor 7
23564	0.0238089934229091	281559291463853	0.223822022042603	0.82434807087126	0.99993762029619	-49492440667576	DDAH2	dimethylarginine dimethylaminohydrolase 2
135293	-0.0201663962358203	203840718927272	-0.223797997527009	0.824366602634402	0.99993762029619	-494924694821539	PM20D2	peptidase M20 domain containing 2
3428	-0.017180827829459	354418420542986	-0.223776856768918	0.824382910041723	0.99993762029619	-494924948354577	IFI16	interferon gamma inducible protein 16
84549	0.0161290668762777	229835214591074	0.223741437353849	0.824410231795841	0.99993762029619	-494925373072671	MAK16	MAK16 homolog
7596	0.0329281749172061	207742105471949	0.223703836943175	0.824439236165872	0.99993762029619	-494925823870103	ZNF45	zinc finger protein 45
112268127	0.0314811070140423	0.234084524380119	0.223655003470131	0.824476905920116	0.99993762029619	-494926409229982	LOC112268127	uncharacterized LOC112268127
84250	-0.0136945953868706	234551933190834	-0.22361207282328	0.824510022631115	0.99993762029619	-494926923728464	SLF1	SMC5-SMC6 complex localization factor 1
79768	-0.0176265423387001	269819194099065	-0.223579508557624	0.824535142931693	0.99993762029619	-494927313926419	KATNBL1	katanin regulatory subunit B1 like 1
23394	0.01439129430584	26836604812617	0.223562206839621	0.824548489673718	0.99993762029619	-494927521219462	ADNP	activity dependent neuroprotector homeobox
440435	0.0465582560298217	0.658310857598644	0.22355059770631	0.824557445120992	0.99993762029619	-494927660300316	GPR179	G protein-coupled receptor 179
50624	0.0255029399436898	0.945963847038331	0.223469420076596	0.824620067345266	0.99993762029619	-494928632631476	CUZD1	CUB and zona pellucida like domains 1
105375741	0.0338394151547208	0.749641937338424	0.223315676827999	0.824738671504659	0.99993762029619	-494930473177459	LOC105375741	uncharacterized LOC105375741
102725231	0.038233390189943	0.440512129812109	0.2232608965216	0.824780932404755	0.99993762029619	-494931128678352	LOC102725231	uncharacterized LOC102725231
105375563	0.0299230545908808	138873468620721	0.223258796247639	0.824782552695961	0.99993762029619	-494931153807034	REPIN1-AS1	REPIN1 antisense RNA 1
22950	0.0189732301106793	28259326193138	0.223251492397622	0.824788187378374	0.99993762029619	-494931241191958	SLC4A1AP	solute carrier family 4 member 1 adaptor protein
6045	-0.0187725354351511	240487940452519	-0.22323571281308	0.824800360846251	0.99993762029619	-494931429972786	RNF2	ring finger protein 2
8428	0.0242370412050952	327842819668775	0.22321703057748	0.824814773677946	0.99993762029619	-494931653462634	STK24	serine/threonine kinase 24
5930	0.0139716112152226	29737765188904	0.223168455672711	0.824852248172762	0.99993762029619	-494932234462176	RBBP6	RB binding protein 6, ubiquitin ligase
51427	0.0207682009418844	262792318115924	0.223021304805327	0.824965774457687	0.99993762029619	-494933993750768	ZNF107	zinc finger protein 107
140545	0.0140149133342802	139088285862304	0.223009745197826	0.824974692809657	0.99993762029619	-494934131904801	RNF32	ring finger protein 32
100505835	0.0427372432888524	0.423433367772129	0.222994197709822	0.824986687888386	0.99993762029619	-494934317708535	LINC01532	long intergenic non-protein coding RNA 1532
90342	0.0426458693519944	0.877278727567009	0.222972412466	0.825003495544732	0.99993762029619	-494934578036275	FER1L5	fer-1 like family member 5
5914	0.0210722721873715	350412163750844	0.222955441061097	0.825016589307348	0.99993762029619	-494934780822407	RARA	retinoic acid receptor alpha
84895	0.0210941273360694	294076621598777	0.222950103283981	0.825020707514765	0.99993762029619	-494934844598699	MIGA2	mitoguardin 2
729178	-0.0154650917168937	153107110063605	-0.222943925730279	0.8250254736338	0.99993762029619	-494934918406829	STXBP5-AS1	STXBP5 antisense RNA 1
28779	0.0249182446524758	114828909570508	0.222936573967665	0.825031145689741	0.99993762029619	-494935006241509	IGLV5-52	immunoglobulin lambda variable 5-52
145200	-0.0261761026226683	114974174943991	-0.222900023325624	0.825059345502827	0.99993762029619	-494935442885008	LINC00239	long intergenic non-protein coding RNA 239
6641	-0.019429589908329	250847123290173	-0.22287586928819	0.825077981128653	0.99993762029619	-494935731396332	SNTB1	syntrophin beta 1
102724330	0.0163792820628805	18364894776443	0.22285806960329	0.825091714230884	0.99993762029619	-494935943987275	PCMTD1-DT	PCMTD1 divergent transcript
84720	0.0153066291832382	276019655041354	0.222857427481379	0.825092209652267	0.99993762029619	-494935951656157	PIGO	phosphatidylinositol glycan anchor biosynthesis class O
7978	0.0167121633223926	212548089548011	0.222857101801221	0.825092460926877	0.99993762029619	-494935955545757	MTERF1	mitochondrial transcription termination factor 1
107985216	-0.0241160348970266	131490968992603	-0.222853028863558	0.825095603354538	0.99993762029619	-494936004188394	LOC107985216	uncharacterized LOC107985216
9378	0.031276613296878	1061343930022	0.22284330148116	0.82510310841513	0.99993762029619	-494936120357851	NRXN1	neurexin 1
56912	0.0160119123851614	225081593715619	0.222814776972597	0.825125116299302	0.99993762029619	-494936460983261	IFT46	intraflagellar transport 46
53340	0.0237087134746797	0.802715748717499	0.222800297849896	0.825136287619836	0.99993762029619	-494936633869094	SPA17	sperm autoantigenic protein 17
57864	-0.0212722483134393	275472438870958	-0.222761208478129	0.825166447084271	0.99993762029619	-494937100554137	SLC46A2	solute carrier family 46 member 2
107985181	-0.0333265305160748	0.53693545893402	-0.222758132954827	0.82516882002045	0.99993762029619	-494937137269117	LOC107985181	uncharacterized LOC107985181
391037	-0.0314764393270557	0.191951808876107	-0.222723459355067	0.825195572734583	0.99993762029619	-494937551160693	SKINT1L	Skint1 like (pseudogene)
105373133	0.0291734904522992	0.857898200034038	0.222666721014056	0.825239350148732	0.99993762029619	-494938228296188	LOC105373133	uncharacterized LOC105373133
55791	0.0173532079060341	266516185778108	0.222621783727766	0.825274022666489	0.99993762029619	-494938764471852	LRIF1	ligand dependent nuclear receptor interacting factor 1
85329	0.023692550602942	277759609156979	0.222598106848503	0.82529229131474	0.99993762029619	-494939046932599	LGALS12	galectin 12
54901	0.0183862468804445	248621666344149	0.222543171383963	0.825334678899415	0.99993762029619	-494939702187251	CDKAL1	CDK5 regulatory subunit associated protein 1 like 1
400612	0.0226425049175704	0.943696470712176	0.222498069668161	0.825369479273607	0.99993762029619	-494940240027403	PRR29-AS1	PRR29 antisense RNA 1
3162	0.0286909105945914	317257715178309	0.222472148389196	0.825389480232217	0.99993762029619	-494940549090814	HMOX1	heme oxygenase 1
256006	-0.0376210930385124	105738714080133	-0.222432272147671	0.825420249125657	0.99993762029619	-49494102447142	ANKRD31	ankyrin repeat domain 31
955	0.0188275793959716	306026954012109	0.222392851633919	0.825450666651516	0.99993762029619	-494941494335744	ENTPD6	ectonucleoside triphosphate diphosphohydrolase 6
54511	0.030912432197921	0.244816383360549	0.222391695739481	0.825451558563089	0.99993762029619	-494941508111928	HMGCLL1	3-hydroxymethyl-3-methylglutaryl-CoA lyase like 1
107987125	0.0353939032132913	0.32493704388637	0.222385814742908	0.82545609646288	0.99993762029619	-494941578201732	LOC107987125	uncharacterized LOC107987125
1848	-0.0230754039674288	380579820178314	-0.222380155643831	0.825460463147702	0.99993762029619	-494941645645217	DUSP6	dual specificity phosphatase 6
64863	-0.0168424519141608	213174434569159	-0.222377261112286	0.825462696633842	0.99993762029619	-494941680140735	METTL4	methyltransferase 4, N6-adenosine
54819	0.0198396177049291	215486767830004	0.222342367951868	0.825489621103753	0.99993762029619	-494942095944071	ZCCHC10	zinc finger CCHC-type containing 10
115207	0.0175453999666542	264779754443895	0.2223326723441	0.825497102525033	0.99993762029619	-49494221146997	KCTD12	potassium channel tetramerization domain containing 12
401335	0.0482161371587949	0.582462645204159	0.222303429517517	0.825519667266303	0.99993762029619	-494942559876121	LINC02902	long intergenic non-protein coding RNA 2902
254863	0.0210722958170355	198321630748217	0.222300874659148	0.825521638687494	0.99993762029619	-494942590313159	TMEM256	transmembrane protein 256
1613	0.019281414779293	258332824379318	0.222263704380223	0.825550320750567	0.99993762029619	-494943033098002	DAPK3	death associated protein kinase 3
101928603	0.0224944898664949	109497119736145	0.222255149051196	0.8255569224167	0.99993762029619	-49494313500152	ARMH2	armadillo like helical domain containing 2
100505549	0.0152018172745478	210425153970065	0.222215903813568	0.825587205924575	0.99993762029619	-494943602406074	ATP8B1-AS1	ATP8B1 antisense RNA 1
540	-0.0391132562354037	132216133970158	-0.222158907990295	0.825631187120318	0.99993762029619	-494944281070987	ATP7B	ATPase copper transporting beta
54856	0.013675941379911	296567850444165	0.222138278984892	0.82564710576721	0.99993762029619	-494944526663509	GON4L	gon-4 like
102724827	0.013998458845415	211809493127605	0.222131600985492	0.825652258950532	0.99993762029619	-494944606161592	MIATNB	MIAT neighbor
4507	0.0148347099339396	232931430982101	0.222009972246822	0.825746117058449	0.99993762029619	-494946053671756	MTAP	methylthioadenosine phosphorylase
6509	-0.0167264522493995	226749655721805	-0.221999329364631	0.825754330050788	0.99993762029619	-494946180295723	SLC1A4	solute carrier family 1 member 4
11117	0.0222342881148943	171373236828462	0.221918637836449	0.825816599444769	0.99993762029619	-494947140128712	EMILIN1	elastin microfibril interfacer 1
389641	0.0185196872905422	185054463122715	0.221917443084917	0.825817521439333	0.99993762029619	-494947154337779	TNFRSF10A-DT	TNFRSF10A divergent transcript
100616483	-0.0159070891938407	0.865730010322893	-0.221793289031371	0.825913332994691	0.99993762029619	-494948630475188	MIR4751	microRNA 4751
101927796	-0.0421951965789231	0.472234358813685	-0.221788097410708	0.825917339505865	0.99993762029619	-494948692183378	LINC01441	long intergenic non-protein coding RNA 1441
55623	0.0169850630761057	284033736632662	0.221693038986351	0.825990699449861	0.99993762029619	-494949821804372	THUMPD1	THUMP domain containing 1
4698	-0.0191215844254931	219969462728403	-0.221685700245288	0.825996363081818	0.99993762029619	-494949908993812	NDUFA5	NADH:ubiquinone oxidoreductase subunit A5
101927125	-0.0275524126991328	0.690114986428907	-0.221660391692	0.826015894887663	0.99993762029619	-494950209655305	ELFN1-AS1	ELFN1 antisense RNA 1
3620	-0.0276797508316178	237019014373336	-0.221604623772163	0.826058934023639	0.99993762029619	-494950872048519	IDO1	indoleamine 2,3-dioxygenase 1
55008	-0.0186489940491259	250759007199677	-0.221590210855205	0.826070057344443	0.99993762029619	-49495104321348	HERC6	HECT and RLD domain containing E3 ubiquitin protein ligase family member 6
4642	-0.0170755216123819	193279044068991	-0.221576428710897	0.826080693894028	0.99993762029619	-494951206877145	MYO1D	myosin ID
107984919	-0.0386966432885678	0.344680299182532	-0.22152150169482	0.826123084867363	0.99993762029619	-494951859037597	LOC107984919
55142	0.0152206772829651	220989119690175	0.221500248556917	0.826139487524908	0.99993762029619	-494952111337559	HAUS2	HAUS augmin like complex subunit 2
105372793	0.0291227259016751	0.796494340778648	0.221495094817902	0.826143465067953	0.99993762029619	-494952172514925	LOC105372793	uncharacterized LOC105372793
219956	-0.0405428140421993	0.437760142607747	-0.221469258346831	0.82616340516172	0.99993762029619	-494952479184937	OR9Q1	olfactory receptor family 9 subfamily Q member 1
342527	0.0350893908416681	0.269952011902392	0.221443722021871	0.826183113723975	0.99993762029619	-494952782257327	SMTNL2	smoothelin like 2
57530	-0.0441534891573077	0.512086537574733	-0.221364089780953	0.826244573460548	0.99993762029619	-494953727132107	CGN	cingulin
55907	-0.018242296121175	249011029002123	-0.221357623935482	0.826249563814415	0.99993762029619	-49495380383762	CMAS	cytidine monophosphate N-acetylneuraminic acid synthetase
3140	-0.017693348188605	305614108245853	-0.221354763492155	0.826251771513263	0.99993762029619	-494953837770874	MR1	major histocompatibility complex, class I-related
9783	-0.020453417227138	187084796240052	-0.221343223005181	0.82626067851079	0.99993762029619	-494953974670488	RIMS3	regulating synaptic membrane exocytosis 3
80217	-0.0400490234419012	0.709835586614097	-0.221339407047837	0.826263623688253	0.99993762029619	-494954019935913	CFAP43	cilia and flagella associated protein 43
100616113	-0.0202743256432201	127516574314098	-0.221267376708417	0.826319217592379	0.99993762029619	-494954874224264	MIR4680	microRNA 4680
10312	-0.0195783522482671	420349543263731	-0.221254663917106	0.826329029576252	0.99993762029619	-494955024970739	TCIRG1	T cell immune regulator 1, ATPase H+ transporting V0 subunit a3
9749	-0.0139847774353319	262969605002951	-0.221237433268043	0.826342328577518	0.99993762029619	-494955229275568	PHACTR2	phosphatase and actin regulator 2
5108	-0.0131220039501865	290413744689479	-0.221228214521871	0.826349443833951	0.99993762029619	-494955338576285	PCM1	pericentriolar material 1
100529145	0.0221881009804243	225896984182639	0.22118886976234	0.826379811261088	0.99993762029619	-494955805010715	TEN1-CDK3	TEN1-CDK3 readthrough (NMD candidate)
9131	0.0152371420003234	251643347092625	0.221154901048946	0.826406029518829	0.99993762029619	-494956207645379	AIFM1	apoptosis inducing factor mitochondria associated 1
441250	-0.016534939159331	200373264723564	-0.22111024704677	0.826440495370133	0.99993762029619	-49495673684023	TYW1B	tRNA-yW synthesizing protein 1 homolog B
2946	0.0221003092823184	248139355079587	0.221102752666998	0.826446279884412	0.99993762029619	-494956825645746	GSTM2	glutathione S-transferase mu 2
105371908	0.0363254955935899	0.277451458254596	0.221088281179738	0.826457449685874	0.99993762029619	-494956997118822	LOC105371908	uncharacterized LOC105371908
54834	-0.0169283893632191	262832535341244	-0.221046885701939	0.826489400942995	0.99993762029619	-494957487553365	GDAP2	ganglioside induced differentiation associated protein 2
100134229	0.0210630763826778	250580527756829	0.221020894562835	0.826509462456596	0.99993762029619	-494957795437686	KDM7A-DT	KDM7A divergent transcript
664618	0.0284932611179556	154526977091659	0.220977183935288	0.826543201197505	0.99993762029619	-494958313141227	HSP90AB4P	heat shock protein 90 alpha family class B member 4, pseudogene
23483	0.0189055213589566	221228216139071	0.220954259150542	0.826560896190314	0.99993762029619	-494958584618941	TGDS	TDP-glucose 4,6-dehydratase
8999	0.0291215890445873	0.766007158734196	0.220953078674489	0.826561807368884	0.99993762029619	-494958598597503	CDKL2	cyclin dependent kinase like 2
102724938	0.0325911310004357	0.301670553287996	0.220934447163537	0.826576188576997	0.99993762029619	-494958819211992	LOC102724938	uncharacterized LOC102724938
92235	-0.0410508265802015	0.433499511059391	-0.220766595816509	0.826705751680203	0.99993762029619	-494960805893782	STYXL2	serine/threonine/tyrosine interacting like 2
100131626	-0.0282576074820162	11447395351692	-0.220696338511368	0.826759984197103	0.99993762029619	-494961637010207	LOC100131626	uncharacterized LOC100131626
64757	-0.0268455477276279	290082594585567	-0.220678025962282	0.826774120031478	0.99993762029619	-494961853597233	MTARC1	mitochondrial amidoxime reducing component 1
64771	0.0166167103268955	270418012537593	0.220629696522514	0.826811426805557	0.99993762029619	-494962425115507	ILRUN	inflammation and lipid regulator with UBA-like and NBR1-like domains
54058	0.0128284177036466	215941758580614	0.22061881891365	0.826819823576331	0.99993762029619	-49496255373115	C21orf58	chromosome 21 open reading frame 58
105376323	-0.0302850395285115	104478457913315	-0.220610064134602	0.82682658168262	0.99993762029619	-494962657242105	LINC02846	long intergenic non-protein coding RNA 2846
105371939	0.031985732815837	0.465716266805492	0.220564922891999	0.826861427928578	0.99993762029619	-494963190898629	LOC105371939	uncharacterized LOC105371939
26102	-0.0409026494592694	0.378249726562214	-0.220438655589272	0.826958900371024	0.99993762029619	-494964683044299	DKFZP434A062	uncharacterized LOC26102
64806	0.0318335668106513	0.256917881498335	0.220331764181205	0.82704141771537	0.99993762029619	-494965945553342	IL25	interleukin 25
138882	-0.0371502019148536	0.443637676991925	-0.220306062594402	0.827061258960321	0.99993762029619	-494966249027399	OR1N2	olfactory receptor family 1 subfamily N member 2
414149	0.0314447517987032	0.477934400030315	0.220293360347547	0.827071064949801	0.99993762029619	-494966398997437	ACBD7	acyl-CoA binding domain containing 7
8576	0.0157079051676092	267183474437581	0.220170977784179	0.827165544338915	0.99993762029619	-49496784347545	STK16	serine/threonine kinase 16
100874243	-0.0317777253329589	0.442860861480125	-0.220161562775039	0.827172812838504	0.99993762029619	-494967954567444	PRICKLE2-AS3	PRICKLE2 antisense RNA 3
5160	0.0190825286510767	27673435483245	0.220158040779053	0.827175531865492	0.99993762029619	-494967996123868	PDHA1	pyruvate dehydrogenase E1 subunit alpha 1
105376420	-0.0368660258081507	0.342378582423688	-0.220072353519814	0.827241684220095	0.99993762029619	-494969006953509	LOC105376420	uncharacterized LOC105376420
501	0.032276854624139	113407362254422	0.22006482575644	0.827247495872139	0.99993762029619	-494969095737799	ALDH7A1	aldehyde dehydrogenase 7 family member A1
441273	0.0182203965564418	240831691628028	0.220064602647292	0.827247668119035	0.99993762029619	-494969098369157	SPDYE2	speedy/RINGO cell cycle regulator family member E2
83853	-0.0211833605934726	268403853027954	-0.220029065486705	0.82727510397487	0.99993762029619	-494969517461913	ROPN1L	rhophilin associated tail protein 1 like
105377997	0.0246940477340489	125250052172271	0.219961278729677	0.827327438191865	0.99993762029619	-494970316690073	LINC02536	long intergenic non-protein coding RNA 2536
94025	0.0553248672460542	128246337479767	0.219944198386438	0.827340625059412	0.99993762029619	-494970518034271	MUC16	mucin 16, cell surface associated
113802	0.0243322491345492	243866368545813	0.219931233383281	0.827350634715482	0.99993762029619	-494970670856181	HENMT1	HEN methyltransferase 1
3092	-0.0195007755862227	287062697611828	-0.219900121684822	0.827374654683138	0.99993762029619	-494971037541395	HIP1	huntingtin interacting protein 1
84224	0.0187743951778043	216828058615212	0.219875448761215	0.827393703677618	0.99993762029619	-494971328301927	NBPF3	NBPF member 3
105378934	0.0302597700874807	0.373519616457893	0.219800727826433	0.827451393423691	0.99993762029619	-494972208660138	LINC01780	long intergenic non-protein coding RNA 1780
105371087	0.0208895463619712	143500321265863	0.219679054742297	0.8275453355757	0.99993762029619	-494973641568739	LOC105371087	uncharacterized LOC105371087
51191	0.0257111930916984	284261066177213	0.219615568322376	0.827594353613978	0.99993762029619	-494974388916314	HERC5	HECT and RLD domain containing E3 ubiquitin protein ligase 5
101752399	0.0215673001040182	31379310270985	0.219593833844412	0.827611135025606	0.99993762029619	-494974644720195	STAG3L5P-PVRIG2P-PILRB	STAG3L5P-PVRIG2P-PILRB readthrough
9103	-0.0258622440426235	328407465871056	-0.219591070632172	0.82761326853581	0.99993762029619	-494974677240009	FCGR2C	Fc gamma receptor IIc (gene/pseudogene)
2252	-0.0303963106400603	0.434838833432202	-0.219548162979608	0.827646398233994	0.99993762029619	-4949751821612	FGF7	fibroblast growth factor 7
105371129	0.0246218254976891	116162312819269	0.219542522560299	0.827650753317628	0.99993762029619	-494975248528238	LOC105371129	uncharacterized LOC105371129
51366	-0.0137670162414909	279800480968214	-0.219481083550396	0.827698191999339	0.99993762029619	-494975971330003	UBR5	ubiquitin protein ligase E3 component n-recognin 5
51727	0.0218757183878173	289451630663677	0.219397961724927	0.82776237360445	0.99993762029619	-494976948899608	CMPK1	cytidine/uridine monophosphate kinase 1
105376212	0.0348317657525715	0.390516703420061	0.219335958127325	0.827810249787048	0.99993762029619	-494977677864354	LOC105376212	uncharacterized LOC105376212
105372429	-0.0307457785529993	0.50469329330532	-0.219334876507858	0.8278110849673	0.99993762029619	-494977690578932	ZNF114-AS1	ZNF114 antisense RNA 1
101929109	-0.0378553571152999	0.425212216045464	-0.219329492079291	0.827815242595587	0.99993762029619	-494977753872666	LOC101929109	uncharacterized LOC101929109
402176	-0.0152091733091571	192838715350455	-0.219324308376173	0.827819245236942	0.99993762029619	-494977814805419	RPL21P44	ribosomal protein L21 pseudogene 44
100506472	-0.0187584002552807	161598196210061	-0.219296331942575	0.827840847563899	0.99993762029619	-494978143634597	LOC100506472	uncharacterized LOC100506472
79183	0.0117559019398641	265755692932177	0.219283566096827	0.827850704904797	0.99993762029619	-494978293667818	TTPAL	alpha tocopherol transfer protein like
105375337	0.027002570765408	0.787924627564315	0.219282851892357	0.827851256389422	0.99993762029619	-494978302061396	LOC105375337	uncharacterized LOC105375337
5806	-0.0319602043752949	142939119377284	-0.219162122212848	0.827944481058354	0.99993762029619	-494979720527181	PTX3	pentraxin 3
9903	0.0243866562076285	355634170723714	0.219091033016231	0.827999375682322	0.99993762029619	-494980555397919	KLHL21	kelch like family member 21
348793	0.0169821959060563	231727056860717	0.219087469003935	0.828002127813065	0.99993762029619	-494980597246543	WDR53	WD repeat domain 53
107986455	0.024697276477194	143224106781196	0.219050480342037	0.828030690593151	0.99993762029619	-494981031527304	LOC107986455	uncharacterized LOC107986455
308	0.0229307950755224	374506975279655	0.219000351857717	0.828069400372741	0.99993762029619	-494981619965116	ANXA5	annexin A5
79778	-0.0248678727945908	207369350403534	-0.218994345057757	0.828074038920632	0.99993762029619	-494981690467494	MICALL2	MICAL like 2
80014	-0.0212545843789893	161716039974644	-0.218926550402171	0.828126391483864	0.99993762029619	-494982486046287	WWC2	WW and C2 domain containing 2
134466	0.0360264868995382	0.26172661881808	0.218897046130513	0.828149175598415	0.99993762029619	-494982832206038	ZNF300P1	zinc finger protein 300 pseudogene 1
654	-0.0251041634306741	23757305330377	-0.218854750660257	0.828181837738081	0.99993762029619	-494983328357899	BMP6	bone morphogenetic protein 6
645382	-0.0301368788373689	0.300293423442835	-0.218851242040417	0.828184547239179	0.99993762029619	-494983369511879	PRAMEF33	PRAME family member 33
57469	0.0289697046148243	111903662145762	0.218830506718439	0.828200559954661	0.99993762029619	-494983612711203	PNMA8B	PNMA family member 8B
3178	-0.0221520658501739	304492942080821	-0.218814849574413	0.828212651130356	0.99993762029619	-494983796334667	HNRNPA1	heterogeneous nuclear ribonucleoprotein A1
25888	0.0253723354009372	201643844512524	0.218810594520431	0.828215937088555	0.99993762029619	-494983846234723	ZNF473	zinc finger protein 473
100128627	0.0249230104580408	0.606032534899555	0.218745517036796	0.828266193457308	0.99993762029619	-494984609293886	CDC42P3	CDC42 pseudogene 3
9746	-0.0197902037899609	217890232237626	-0.218692665129242	0.828307009114376	0.99993762029619	-494985228837077	CLSTN3	calsyntenin 3
5683	0.0250307909786072	296091437009292	0.218690768784434	0.828308473603368	0.99993762029619	-494985251063733	PSMA2	proteasome 20S subunit alpha 2
56992	-0.0353319461771209	123796054147036	-0.21866573360657	0.828327807562824	0.99993762029619	-494985544477758	KIF15	kinesin family member 15
105379185	0.0305170283784211	124065134348374	0.218630795904154	0.828354789144066	0.99993762029619	-494985953894162	LOC105379185	replaced by ID 7416
100506446	-0.0299474336828095	0.571148378330159	-0.218611063800202	0.828370027886382	0.99993762029619	-494986185095445	LOC100506446	uncharacterized LOC100506446
105370890	-0.0439691896575675	0.420021428511877	-0.218610827373255	0.828370210474991	0.99993762029619	-494986187865536	LOC105370890	uncharacterized LOC105370890
100126584	0.0313596299964131	0.274522881850288	0.218609612161379	0.82837114896312	0.99993762029619	-494986202103493	LOC100126584	uncharacterized LOC100126584
5567	0.0195278089383506	281241423521072	0.218569309042543	0.828402274543906	0.99993762029619	-49498667426792	PRKACB	protein kinase cAMP-activated catalytic subunit beta
126374	-0.0402730048997826	0.946288747580343	-0.218551459418156	0.828416059669722	0.99993762029619	-494986883354508	WTIP	WT1 interacting protein
2949	0.0367963255993553	0.988471885587915	0.218444637079046	0.828498558887634	0.99993762029619	-494988134292704	GSTM5	glutathione S-transferase mu 5
107986467	-0.0306253435413415	103234574353644	-0.218414848491457	0.8285215650583	0.99993762029619	-494988483022058	LOC107986467	uncharacterized LOC107986467
6738	0.0156406837076291	30894647536857	0.218412374483441	0.828523475778542	0.99993762029619	-494988511982671	RO60	Ro60, Y RNA binding protein
9961	-0.0190746418847008	377842673611536	-0.218340313132794	0.828579130503609	0.99993762029619	-494989355385949	MVP	major vault protein
5193	0.0184133741687453	198251835565505	0.218315532190125	0.828598269633853	0.99993762029619	-494989645357128	PEX12	peroxisomal biogenesis factor 12
81669	-0.0175519748022719	32576120897543	-0.218188877816936	0.828696090602847	0.99993762029619	-494991126876163	CCNL2	cyclin L2
2940	-0.0292611992507648	0.239546762366154	-0.21812778894578	0.828743273329676	0.99993762029619	-494991841147383	GSTA3	glutathione S-transferase alpha 3
64005	-0.0169683976039439	374796318207568	-0.218116375002308	0.828752089098485	0.99993762029619	-494991974580895	MYO1G	myosin IG
55425	0.0140141215967411	231782708275771	0.21811444505584	0.82875357973031	0.99993762029619	-494991997142046	GPALPP1	GPALPP motifs containing 1
100507316	0.0181106380467857	168811778437915	0.218071174052232	0.828787001104283	0.99993762029619	-494992502929607	MINCR	MYC-induced long non-coding RNA
667	-0.0242818443560233	168212762058033	-0.218048966787589	0.828804153531878	0.99993762029619	-494992762467837	DST	dystonin
85446	-0.0139837733251789	167688672146368	-0.218016985745502	0.828828855171486	0.99993762029619	-494993136186819	ZFHX2	zinc finger homeobox 2
100132815	-0.0167043442522972	233647470904214	-0.217976508955748	0.828860119043595	0.99993762029619	-494993609105818	IPO5P1	importin 5 pseudogene 1
344561	-0.0367683350334072	0.313578935825273	-0.217960219696321	0.828872700786689	0.99993762029619	-494993799400103	GPR148	G protein-coupled receptor 148
7803	0.0217744591378586	269526347853423	0.217906738796561	0.828914009491697	0.99993762029619	-494994424074792	PTP4A1	protein tyrosine phosphatase 4A1
10622	0.0149733456679084	155826440781341	0.217886132463288	0.828929925978259	0.99993762029619	-494994664722886	POLR3G	RNA polymerase III subunit G
27257	0.0265952901038626	220197887736477	0.217848721440889	0.828958822721078	0.99993762029619	-494995101564218	LSM 1,00	LSM1 homolog, mRNA degradation associated
105375026	0.0405178618703656	0.486622690525656	0.217845672082416	0.828961178094496	0.99993762029619	-4949951371677	LOC105375026	uncharacterized LOC105375026
107986153	-0.0156581237574844	178450613546853	-0.217841696204506	0.828964249128816	0.99993762029619	-494995183588227	LOC107986153
100147773	-0.0181917321288683	118672286890519	-0.217811110782805	0.828987873909601	0.99993762029619	-494995540661382	TMCO1-AS1	TMCO1 antisense RNA 1
89866	-0.0311403279720398	0.655745252282743	-0.217797041432212	0.828998741406944	0.99993762029619	-494995704898933	SEC16B	SEC16 homolog B, endoplasmic reticulum export factor
254158	-0.0285714343860562	0.68855617073724	-0.217738373864482	0.829044057986076	0.99993762029619	-494996389636717	CXorf58	chromosome X open reading frame 58
9097	0.013426506568198	279021898081746	0.217734690964033	0.829046902788128	0.99993762029619	-494996432615517	USP14	ubiquitin specific peptidase 14
107985634	0.039042924402704	0.444875318764345	0.217712578854371	0.829063983010033	0.99993762029619	-49499669064473	LOC107985634	uncharacterized LOC107985634
2672	0.0216292492568222	241794305975211	0.21771119664906	0.829065050680012	0.99993762029619	-494996706773006	GFI1	growth factor independent 1 transcriptional repressor
9802	0.0259092213506937	427817508624	0.217658876726333	0.829105464898326	0.99993762029619	-494997317193545	DAZAP2	DAZ associated protein 2
105379052	-0.0343999936296027	0.673138019740421	-0.21765284861769	0.829110121306059	0.99993762029619	-494997387514566	LOC105379052	uncharacterized LOC105379052
84779	0.0431451831718347	0.521182172770387	0.217642618660866	0.829118023442487	0.99993762029619	-494997506847893	NAA11	N-alpha-acetyltransferase 11, NatA catalytic subunit
105370560	-0.0113280919341205	174077792873	-0.217594871819122	0.82915490575944	0.99993762029619	-494998063745061	RBM25-AS1	RBM25 antisense RNA 1
94101	-0.018784254312544	278054547936712	-0.217579618676994	0.829166688218241	0.99993762029619	-494998241625048	ORMDL1	ORMDL sphingolipid biosynthesis regulator 1
57232	-0.0165880711936368	157874003496123	-0.217569606144384	0.829174422532003	0.99993762029619	-494998358383039	ZNF630	zinc finger protein 630
5865	-0.0483760119430556	0.849697441824547	-0.217532888004955	0.82920278609491	0.99993762029619	-494998786514263	RAB3B	RAB3B, member RAS oncogene family
1280	0.0421936648068448	0.604293102243173	0.217486921236287	0.829238294250716	0.99993762029619	-494999322382531	COL2A1	collagen type II alpha 1 chain
6693	0.0131508738072479	343461025501879	0.217396144961239	0.829308417681032	0.99993762029619	-495000380296848	SPN	sialophorin
27333	0.0212436279639849	168125218134462	0.217367137710917	0.829330825685615	0.99993762029619	-495000718257077	GOLIM4	golgi integral membrane protein 4
285237	0.0271949207507181	250414304439963	0.217285137982849	0.82939417099071	0.99993762029619	-49500167338389	C3orf38	chromosome 3 open reading frame 38
404636	0.0210053397048413	318003780164907	0.217244325309195	0.829425699470976	0.99993762029619	-495002148633194	DENND10	DENN domain containing 10
57553	-0.0140098723845541	228288735370283	-0.217219149628023	0.829445148253872	0.99993762029619	-495002441750869	MICAL3	microtubule associated monooxygenase, calponin and LIM domain containing 3
3104	0.0154675257985706	30334183904892	0.217214910404031	0.829448423161029	0.99993762029619	-495002491104359	ZBTB48	zinc finger and BTB domain containing 48
23266	-0.0371409259900261	0.391661816461116	-0.217203072241739	0.829457568455604	0.99993762029619	-495002628920407	ADGRL2	adhesion G protein-coupled receptor L2
100271835	-0.0246115928256478	212507636440231	-0.217164631364105	0.829487265220927	0.99993762029619	-495003076385081	LIMS3-LOC440895	LIMS3-LOC440895 readthrough
9724	0.0134452445064324	219254560257247	0.217071966397103	0.829558852820088	0.99993762029619	-495004154712167	UTP14C	UTP14C small subunit processome component
5604	0.0189834647179246	298435334656705	0.217040388189754	0.829583248657429	0.99993762029619	-495004522077935	MAP2K1	mitogen-activated protein kinase kinase 1
118812	0.0317456770550792	119702383212922	0.217038409419983	0.829584777367595	0.99993762029619	-495004545096225	MORN4	MORN repeat containing 4
653784	0.0170395682600719	284304572910062	0.217028442076416	0.829592477707482	0.99993762029619	-495004661039435	MZT2A	mitotic spindle organizing protein 2A
343171	-0.0374666171983167	319631880522092	-0.217007589235773	0.829608587768582	0.99993762029619	-495004903588952	OR2W3	olfactory receptor family 2 subfamily W member 3
100506457	0.0311693351995816	0.233934013849	0.217002182238698	0.829612765008052	0.99993762029619	-495004966476573	MIR3681HG	MIR3681 host gene
101927272	-0.015412170881266	210937255111641	-0.216985715093033	0.82962548692709	0.99993762029619	-495005157992795	LOC101927272	uncharacterized LOC101927272
441046	-0.0324240347995122	110089742875839	-0.216980970051217	0.82962915278286	0.99993762029619	-495005213175902	GUSBP5	GUSB pseudogene 5
105369302	0.037443996501332	0.662699184089503	0.21695017536054	0.829652943794059	0.99993762029619	-495005571277733	LOC105369302	uncharacterized LOC105369302
132	0.0155555134322682	279969496790724	0.216921522047294	0.829675080591369	0.99993762029619	-495005904432709	ADK	adenosine kinase
211	0.0208068482685686	305841136001676	0.216911695774644	0.829682672144203	0.99993762029619	-49500601867369	ALAS1	5'-aminolevulinate synthase 1
375033	-0.0293688085336781	218697918433205	-0.216866209496604	0.829717814016361	0.99993762029619	-495006547433431	PEAR1	platelet endothelial aggregation receptor 1
60625	-0.0170765990655486	205068072988701	-0.216863719676917	0.829719737616136	0.99993762029619	-4950065763734	DHX35	DEAH-box helicase 35
81027	-0.0235073964708623	372401606360405	-0.216795440993042	0.829772489186824	0.99993762029619	-495007369869408	TUBB1	tubulin beta 1 class VI
107984660	0.0137924226550206	131155490874906	0.216753633033457	0.829804790082626	0.99993762029619	-495007855614928	AJUBA-DT	AJUBA divergent transcript
200014	0.0144007083694806	266622512787329	0.216660829502786	0.829876491315121	0.99993762029619	-49500893351888	CC2D1B	coiled-coil and C2 domain containing 1B
6832	0.0202058444695146	256535730466184	0.216594952084163	0.829927389979649	0.99993762029619	-495009698399769	SUPV3L1	Suv3 like RNA helicase
3811	-0.0384196734977	237452378497406	-0.216585186187117	0.829934935437925	0.99993762029619	-495009811768655	KIR3DL1	killer cell immunoglobulin like receptor, three Ig domains and long cytoplasmic tail 1
100289230	-0.0214562717137599	193736409971798	-0.216452341475808	0.830037577332373	0.99993762029619	-495011353411037	LOC100289230	uncharacterized LOC100289230
148145	-0.0363132784585913	0.538629110784337	-0.216409838918035	0.830070417392925	0.99993762029619	-495011846447823	LINC00906	long intergenic non-protein coding RNA 906
84254	-0.0182060959174302	248521299199596	-0.216374429394537	0.830097777181556	0.99993762029619	-495012257130617	CAMKK1	calcium/calmodulin dependent protein kinase kinase 1
55266	0.0154696824125122	265519960689125	0.216344064316052	0.830121239463406	0.99993762029619	-495012609254202	TMEM19	transmembrane protein 19
729475	-0.0295149214651434	0.267147715645285	-0.21632747472126	0.830134057865507	0.99993762029619	-495012801611898	RAD51AP2	RAD51 associated protein 2
100132735	-0.0294259820455041	0.264200437432319	-0.216320232281394	0.830139653948722	0.99993762029619	-49501288558397	FILNC1	FOXO induced long non-coding RNA 1
4670	-0.0185249486837713	308964251260907	-0.216306509751333	0.830150257088132	0.99993762029619	-495013044681416	HNRNPM	heterogeneous nuclear ribonucleoprotein M
101928035	0.0319344538476908	0.276365789409838	0.216290533748518	0.830162601484167	0.99993762029619	-49501322989271	PSMD7-DT	PSMD7 divergent transcript
129531	-0.0158678372137375	237078535131982	-0.216278593257663	0.830171827734825	0.99993762029619	-495013368311042	MITD1	microtubule interacting and trafficking domain containing 1
107985561	-0.040203845617771	0.476459876019392	-0.216232302967322	0.830207595828265	0.99993762029619	-495013904852306	LOC107985561	uncharacterized LOC107985561
11227	-0.0308870205482531	0.957144498482883	-0.216215580654545	0.830220517100529	0.99993762029619	-49501409864909	GALNT5	polypeptide N-acetylgalactosaminyltransferase 5
114780	-0.0551012137819988	0.71285155198759	-0.216196687456661	0.830235115865996	0.99993762029619	-495014317586556	PKD1L2	polycystin 1 like 2 (gene/pseudogene)
5074	0.0156127176630063	183217143121874	0.216186544957577	0.8302429529958	0.99993762029619	-495014435111637	PAWR	pro-apoptotic WT1 regulator
283820	-0.0209632758262686	280178273393446	-0.216177250641841	0.830250134748142	0.99993762029619	-495014542803667	NOMO2	NODAL modulator 2
2782	0.0219442641623413	374111557195069	0.216080644140986	0.830324783831015	0.99993762029619	-495015661897688	GNB1	G protein subunit beta 1
10579	0.0495946837715403	0.630941438092889	0.216079775510165	0.830325455040481	0.99993762029619	-495015671957688	TACC2	transforming acidic coiled-coil containing protein 2
5019	0.0146745630578193	244132176777147	0.216020086589985	0.83037157824649	0.99993762029619	-495016363145129	OXCT1	3-oxoacid CoA-transferase 1
5549	-0.0434682268576897	0.450801074325562	-0.216006513843231	0.830382066352107	0.99993762029619	-495016520288674	PRELP	proline and arginine rich end leucine rich repeat protein
105374847	0.0347350259222699	0.364756297949351	0.215960939023033	0.830417283739016	0.99993762029619	-495017047876255	LINC01955	long intergenic non-protein coding RNA 1955
8341	-0.0179781593126995	146504884897812	-0.215924211394498	0.83044566482627	0.99993762029619	-49501747296548	H2BC15	H2B clustered histone 15
51754	0.012728472654933	210570006993767	0.215899936696182	0.830464423102632	0.99993762029619	-495017753883743	TMEM8B	transmembrane protein 8B
730092	0.0158946012397914	162835918644105	0.215856956141403	0.830497636580523	0.99993762029619	-495018251197876	RRN3P1	RRN3 pseudogene 1
1503	0.0181762421581548	238397293657454	0.215810172898618	0.830533788968938	0.99993762029619	-495018792399638	CTPS1	CTP synthase 1
84793	-0.0173700603512381	176154955300311	-0.215768830766975	0.830565736977595	0.99993762029619	-495019270559883	FOXD2-AS1	FOXD2 adjacent opposite strand RNA 1
100144748	0.0237098139190042	0.979984932768024	0.215697870287321	0.830620573877098	0.99993762029619	-495020091071272	KLLN	killin, p53 regulated DNA replication inhibitor
105371638	0.0361592293759224	0.591364605342452	0.215685593529605	0.830630061208074	0.99993762029619	-495020232999353	LINC02816	long intergenic non-protein coding RNA 2816
27036	-0.0195481819785344	30684670728688	-0.21565872913547	0.830650821779638	0.99993762029619	-495020543542868	SIGLEC7	sialic acid binding Ig like lectin 7
54937	0.0329284415554178	0.38875858210205	0.215593531437337	0.830701206512493	0.99993762029619	-495021297046554	SOHLH2	spermatogenesis and oogenesis specific basic helix-loop-helix 2
107985085	-0.0354678064788604	0.253821502162919	-0.21554699042617	0.830737173817868	0.99993762029619	-495021834792178	LOC107985085	uncharacterized LOC107985085
55500	-0.0204611960453103	266699994972265	-0.215515858791868	0.830761232827931	0.99993762029619	-495022194429773	ETNK1	ethanolamine kinase 1
55080	0.0211363979473465	342562014478598	0.215505780476194	0.830769021542309	0.99993762029619	-495022310844999	TAPBPL	TAP binding protein like
5961	0.0122381848217969	188843045907	0.215446247746954	0.830815029925314	0.99993762029619	-49502299840053	PRPH2	peripherin 2
107986811	-0.0176885570042613	166442086938752	-0.215351112649863	0.830888553971305	0.99993762029619	-4950240967424	LOC107986811
9130	-0.0164807526125754	272102182672992	-0.21532950670425	0.830905252089716	0.99993762029619	-495024346117371	FAM50A	family with sequence similarity 50 member A
100507387	-0.0275896913133378	0.795874022397962	-0.215284968820678	0.830939673370037	0.99993762029619	-495024860093262	LOC100507387	replaced by ID 202134
105378756	-0.0311091084598897	0.507852760481042	-0.2152493917365	0.830967169505259	0.99993762029619	-495025270583722	FGGY-DT	FGGY divergent transcript
10052	-0.0440303260856146	0.528906229312604	-0.215235739870308	0.830977720555656	0.99993762029619	-495025428081814	GJC1	gap junction protein gamma 1
910	0.0258507700511417	118701632045447	0.215232494296646	0.830980228950843	0.99993762029619	-495025465523705	CD1B	CD1b molecule
5978	-0.0140982015224549	314463296864406	-0.215117366037374	0.831069208894429	0.99993762029619	-495026793313472	REST	RE1 silencing transcription factor
2543	0.033217002721012	0.327117018669779	0.215092857923759	0.831088150936402	0.99993762029619	-495027075877544	GAGE1	G antigen 1
55130	-0.0395404915025507	0.573582208477942	-0.215013262687989	0.83114966989751	0.99993762029619	-495027993342495	ODAD2	outer dynein arm docking complex subunit 2
85450	0.0248454513901857	360400231811412	0.214899795491842	0.831237370288569	0.99993762029619	-495029300652532	ITPRIP	inositol 1,4,5-trisphosphate receptor interacting protein
105375762	0.0307219519771198	0.266417050160114	0.214857039379214	0.831270417660748	0.99993762029619	-495029793088002	LOC105375762	uncharacterized LOC105375762
400830	0.032919431094851	0.279739008585827	0.21484813989985	0.831277296351779	0.99993762029619	-495029895573813	DEFB132	defensin beta 132
107985853	-0.030467639019105	0.355711651329286	-0.214829238176037	0.831291906141055	0.99993762029619	-49503011323078	LOC107985853	uncharacterized LOC107985853
6877	0.0159976018913857	222319586548534	0.214757192579785	0.831347593208761	0.99993762029619	-495030942674776	TAF5	TATA-box binding protein associated factor 5
22953	0.0343549801943369	0.385581126129223	0.21474118725362	0.831359964518208	0.99993762029619	-495031126902725	P2RX2	purinergic receptor P2X 2
150572	0.0456087404469888	0.595486825669024	0.214718864208294	0.831377219178922	0.99993762029619	-495031383827415	SMYD1	SET and MYND domain containing 1
83640	0.0202727050125828	265563041505528	0.214674046491295	0.831411861416701	0.99993762029619	-495031899571818	RAMAC	RNA guanine-7 methyltransferase activating subunit
1965	0.0191541420622476	271250957483568	0.214667009082386	0.831417301073323	0.99993762029619	-495031980545773	EIF2S1	eukaryotic translation initiation factor 2 subunit alpha
6678	0.0266544550828196	349043853963235	0.214661414001396	0.831421625869888	0.99993762029619	-495032044922105	SPARC	secreted protein acidic and cysteine rich
84868	-0.0267617475225106	272516196499875	-0.214519961464513	0.831530965376005	0.99993762029619	-495033671903028	HAVCR2	hepatitis A virus cellular receptor 2
7879	0.023646020739565	38628341238912	0.214513520076141	0.831535944500121	0.99993762029619	-495033745966177	RAB7A	RAB7A, member RAS oncogene family
101929599	-0.0157240100443623	224789548776074	-0.214483484245515	0.831559161968597	0.99993762029619	-495034091289227	LOC101929599	putative POM121-like protein 1-like pseudogene
653319	0.0278114210863958	144320393663119	0.214459811042798	0.831577461282731	0.99993762029619	-495034363426983	MATCAP1	microtubule associated tyrosine carboxypeptidase 1
79902	0.0164852202149284	286497242292396	0.214390154748119	0.831631305943132	0.99993762029619	-49503516399467	NUP85	nucleoporin 85
23678	-0.0160128674625026	220811676373837	-0.214380331389867	0.831638899514328	0.99993762029619	-495035276874805	SGK3	serum/glucocorticoid regulated kinase family member 3
30008	-0.0211256997131755	180029600517499	-0.214356790166657	0.83165709722316	0.99993762029619	-495035547365866	EFEMP2	EGF containing fibulin extracellular matrix protein 2
4884	0.041434386763903	0.904139975940058	0.214347236666634	0.831664482244984	0.99993762029619	-49503565712812	NPTX1	neuronal pentraxin 1
107985599	0.0322816251212019	119375555124685	0.21433041963709	0.831677482139426	0.99993762029619	-495035850330824	LOC107985599
154661	0.0193156814123605	10172475170908	0.214289038443622	0.831709470821049	0.99993762029619	-49503632567504	RUNDC3B	RUN domain containing 3B
56260	-0.0177213388771886	178604203995997	-0.214268896046475	0.831725041495842	0.99993762029619	-495036557016933	C8orf44	chromosome 8 putative open reading frame 44
158381	0.0172140741868541	145799597831773	0.214257146587843	0.831734124210383	0.99993762029619	-495036691953236	ATP8B5P	ATPase phospholipid transporting 8B5, pseudogene
3651	-0.0267079922753983	0.255872436868389	-0.214240975096333	0.831746625339019	0.99993762029619	-495036877662193	PDX1	pancreatic and duodenal homeobox 1
8813	0.0217989256838114	248137266794973	0.214217875533709	0.83176448218638	0.99993762029619	-495037142907006	DPM1	dolichyl-phosphate mannosyltransferase subunit 1, catalytic
100506686	0.0140086126924934	198116771042289	0.214198643802222	0.831779349121467	0.99993762029619	-49503736371704	IQCH-AS1	IQCH antisense RNA 1
100271873	-0.0186860221081295	162298063723113	-0.21419860131868	0.831779381963096	0.99993762029619	-495037364204795	AIRN	antisense of IGF2R non-protein coding RNA
105373481	0.0418873245553911	0.410895008662238	0.214132014186699	0.831830857096958	0.99993762029619	-495038128575463	LOC105373481
105370174	-0.0213204713775335	115065579836877	-0.214065454665052	0.831882311642467	0.99993762029619	-495038892392705	LOC105370174	uncharacterized LOC105370174
8555	-0.0137722747241664	211352623790268	-0.214056176527309	0.83188948426544	0.99993762029619	-495038998847074	CDC14B	cell division cycle 14B
81490	0.0175407010560171	257284361806281	0.214009901925125	0.831925257856777	0.99993762029619	-495039529718382	PTDSS2	phosphatidylserine synthase 2
105370125	0.0247806500892758	0.905740585321827	0.213930394140141	0.831986723937905	0.99993762029619	-495040441580416	LINC02340	long intergenic non-protein coding RNA 2340
105369924	-0.0286155083208665	0.207831877596803	-0.213927583780028	0.831988896597981	0.99993762029619	-495040473805812	LINC02452	long intergenic non-protein coding RNA 2452
8907	0.01756990347487	344165750146731	0.213910328203098	0.832002236733936	0.99993762029619	-495040671660113	AP1M1	adaptor related protein complex 1 subunit mu 1
3553	-0.0188238283044098	296704182135819	-0.213907217266606	0.832004641777192	0.99993762029619	-495040707328755	IL1B	interleukin 1 beta
6019	-0.0173606932808621	112622448007087	-0.213898078248765	0.832011707097535	0.99993762029619	-495040812109762	RLN2	relaxin 2
7079	0.0302156904426844	0.357295800050284	0.213835496026582	0.832060089423701	0.99993762029619	-495041529510011	TIMP4	TIMP metallopeptidase inhibitor 4
105375841	-0.0302953684597724	0.30942751827846	-0.213776727650899	0.832105523871924	0.99993762029619	-495042203000601	LOC105375841	uncharacterized LOC105375841
84569	-0.0285541549430892	0.239669580116811	-0.213729802547106	0.832141802584631	0.99993762029619	-495042740633938	LYZL1	lysozyme like 1
80115	-0.0259889552820761	0.709271607421334	-0.213688114365839	0.83217403284491	0.99993762029619	-495043218167891	BAIAP2L2	BAR/IMD domain containing adaptor protein 2 like 2
10529	-0.0400345428762885	0.884370580946706	-0.213649653167551	0.832203768499764	0.99993762029619	-495043658654816	NEBL	nebulette
101928786	0.0387511330884851	0.351012864594468	0.213614502056342	0.832230945234408	0.99993762029619	-495044061163055	LOC101928786	uncharacterized LOC101928786
2923	0.0194118898367752	349142147995462	0.213599165891303	0.832242802304904	0.99993762029619	-495044236753706	PDIA3	protein disulfide isomerase family A member 3
100507171	-0.0133120860220639	199644138862449	-0.213566838766161	0.832267795972566	0.99993762029619	-495044606840384	BOLA3-DT	BOLA3 divergent transcript
102724246	-0.0267979130107439	110377936219909	-0.213514194438086	0.832308498235317	0.99993762029619	-495045209402646	TTC39C-AS1	TTC39C antisense RNA 1
245938	-0.0253675793837762	0.133209821562771	-0.213495365859234	0.832323055772991	0.99993762029619	-495045424876961	DEFB125	defensin beta 125
360203	-0.0396624779077688	0.403839004691478	-0.213465697657267	0.832345994215405	0.99993762029619	-495045764361562	GLT6D1	glycosyltransferase 6 domain containing 1
105375574	0.0274999394262517	0.226592844643365	0.213425894648716	0.832376768779909	0.99993762029619	-495046219742016	LOC105375574
5663	-0.0223484244624195	335097771188247	-0.213420949470264	0.832380592271339	0.99993762029619	-495046276313181	PSEN1	presenilin 1
107984264	-0.0343467396681123	0.38446514790107	-0.21337687258057	0.832414671631674	0.99993762029619	-495046780480197	LOC107984264
125931	-0.0419184747341268	0.484965622901797	-0.213193498457596	0.832556456342039	0.99993762029619	-495048876865102	CEACAM20	CEA cell adhesion molecule 20
5822	0.0194311656380561	238417547480304	0.213143768315844	0.832594908628549	0.99993762029619	-495049445084818	PWP2	PWP2 small subunit processome component
105379242	0.0285640312811773	0.229625781552162	0.213137818395215	0.832599509247885	0.99993762029619	-495049513060143	LOC105379242	uncharacterized LOC105379242
105374041	0.042198332751803	0.661163581143116	0.213086166006604	0.832639448348858	0.99993762029619	-495050103087426	LOC105374041	uncharacterized LOC105374041
6561	-0.0347081023098671	0.34635926570668	-0.213083474403644	0.8326415295855	0.99993762029619	-49505013382981	SLC13A1	solute carrier family 13 member 1
100874342	-0.0200828580162917	0.80376565727631	-0.21295920519943	0.83273761999305	0.99993762029619	-495051552760607	RNF216-IT1	RNF216 intronic transcript 1
24149	-0.0188334401297845	254713936483835	-0.212890903246691	0.832790435179237	0.99993762029619	-495052332295056	ZNF318	zinc finger protein 318
503582	0.0330850814076742	0.393248619266621	0.212886481430353	0.832793854421394	0.99993762029619	-49505238275294	ARGFX	arginine-fifty homeobox
80152	0.020297018908412	301115733320769	0.212834855373372	0.832833775363828	0.99993762029619	-495052971786942	CENPT	centromere protein T
79544	-0.0396931859690874	0.442427423909976	-0.212830188692029	0.832837383996333	0.99993762029619	-49505302502502	OR4K1	olfactory receptor family 4 subfamily K member 1
104169670	0.0154160877507518	0.900602389404594	0.212813632151919	0.832850186800606	0.99993762029619	-495053213894701	RXYLT1-AS1	RXYLT1 antisense RNA 1
2733	-0.0181793034900326	302631883784772	-0.212783570891963	0.832873432623225	0.99993762029619	-495053556782851	GLE1	GLE1 RNA export mediator
104355426	0.0184977954550847	121048836573519	0.212747408556311	0.832901396499126	0.99993762029619	-495053969197874	LENG8-AS1	LENG8 antisense RNA 1
89122	0.0172696036534066	286597496042822	0.212747268000011	0.832901505189964	0.99993762029619	-495053970800718	TRIM4	tripartite motif containing 4
2618	0.0205964454417695	283641805582884	0.212737760666708	0.832908857127358	0.99993762029619	-49505407921588	GART	phosphoribosylglycinamide formyltransferase, phosphoribosylglycinamide synthetase, phosphoribosylaminoimidazole synthetase
105371716	-0.0176172221602597	134650231660624	-0.212725228107863	0.832918548468522	0.99993762029619	-495054222121286	LOC105371716	uncharacterized LOC105371716
10720	0.0282584857836723	0.827291477066056	0.21267622044637	0.832956446010133	0.99993762029619	-495054780862012	UGT2B11	UDP glucuronosyltransferase family 2 member B11
284611	-0.0141813047495742	211889964057504	-0.212660467565467	0.832968627772694	0.99993762029619	-49505496043479	EEIG2	EEIG family member 2
107987225	0.0229887415290435	11868099487705	0.21264401244438	0.832981352625158	0.99993762029619	-495055147998514	LOC107987225
101409253	-0.0271476823843789	0.862435176580525	-0.212488388064908	0.833101700241168	0.99993762029619	-495056921168589	LINC00676	long intergenic non-protein coding RNA 676
56259	0.0159290697192551	293522201765104	0.21248631699663	0.833103301869619	0.99993762029619	-495056944757437	CTNNBL1	catenin beta like 1
400696	-0.0304969849884082	0.814496306150336	-0.212419769618453	0.833154765636392	0.99993762029619	-495057702590314	LGALS17A	galectin 14 pseudogene
54816	0.013797049239491	211739355488317	0.21241282156793	0.833160138886816	0.99993762029619	-49505778170018	ZNF280D	zinc finger protein 280D
107986302	0.0343966845191048	0.653060839227949	0.21240829937634	0.833163636112161	0.99993762029619	-495057833188056	LOC107986302
100873990	-0.0236281127628516	0.90411550464071	-0.212358828849976	0.833201894243716	0.99993762029619	-495058396368512	HCFC1-AS1	HCFC1 antisense RNA 1
835	0.0150087194939443	284593979928716	0.212323728990593	0.833229039042084	0.99993762029619	-495058795871759	CASP2	caspase 2
1798	0.0220221573064499	278448304454499	0.212317782169202	0.833233638091632	0.99993762029619	-495058863551398	DPAGT1	dolichyl-phosphate N-acetylglucosaminephosphotransferase 1
105375265	0.0278572772097598	0.249353256309077	0.212290654086524	0.833254618013436	0.99993762029619	-495059172266982	LOC105375265
107984814	-0.0267155132307372	0.893343089753144	-0.212280173455191	0.833262723404921	0.99993762029619	-495059291525276	LOC107984814	replaced by ID 101927978
101928278	-0.0481865562329092	0.715391843638483	-0.212274214201198	0.833267332113297	0.99993762029619	-495059359332552	IGFBP-AS1	IGFBP5 antisense RNA 1
23545	-0.0148408442440311	261780563470453	-0.21224091446723	0.833293085239773	0.99993762029619	-495059738198153	ATP6V0A2	ATPase H+ transporting V0 subunit a2
100287722	-0.017548710007101	19313425232205	-0.212235378336845	0.833297366753601	0.99993762029619	-495059801179386	AP4B1-AS1	AP4B1 antisense RNA 1
390595	0.0165718163344435	204303930399039	0.212216880411811	0.833311672654015	0.99993762029619	-495060011607313	UBAP1L	ubiquitin associated protein 1 like
8898	-0.0224778668398957	225364714953195	-0.212165599730999	0.833351332340614	0.99993762029619	-495060594868457	MTMR2	myotubularin related protein 2
100506012	0.0212196891162646	103579700963982	0.21214982256382	0.833363534247505	0.99993762029619	-495060774288085	PPP5D1P	PPP5 tetratricopeptide repeat domain containing 1, pseudogene
101928735	0.0323871294616695	0.259182666865369	0.212149460663878	0.833363814137877	0.99993762029619	-495060778403493	LOC101928735	uncharacterized LOC101928735
114224	-0.0191743577957499	144146868232375	-0.212131023359144	0.833378073423606	0.99993762029619	-495060988057298	LOC114224	uncharacterized LOC114224
84061	0.015569097570411	293313220245446	0.212101755544113	0.833400709070144	0.99993762029619	-495061320829461	MAGT1	magnesium transporter 1
23633	-0.0138085708873752	303400096563898	-0.212074707040497	0.833421628436161	0.99993762029619	-49506162832762	KPNA6	karyopherin subunit alpha 6
7564	-0.0187790696198338	208880530942187	-0.212065965429151	0.833428389242047	0.99993762029619	-49506172769739	ZNF16	zinc finger protein 16
54431	-0.0150637166675263	267486431014738	-0.212052395079052	0.833438884644194	0.99993762029619	-495061881949491	DNAJC10	DnaJ heat shock protein family (Hsp40) member C10
8790	0.0223484987456102	214893102839211	0.212043961096797	0.833445407559787	0.99993762029619	-495061977812329	FPGT	fucose-1-phosphate guanylyltransferase
105371077	-0.0488882965265915	0.680024977604107	-0.212043854035679	0.833445490361869	0.99993762029619	-495061979029189	LOC105371077	uncharacterized LOC105371077
23353	-0.0186055599942607	264330909809776	-0.212039280279008	0.833449027750365	0.99993762029619	-495062031014084	SUN1	Sad1 and UNC84 domain containing 1
10002	0.0388802380716666	0.697057019153751	0.212033672067184	0.833453365201498	0.99993762029619	-495062094754977	NR2E3	nuclear receptor subfamily 2 group E member 3
388381	0.0265296831967049	0.51455676651625	0.211917439314524	0.833543262054507	0.99993762029619	-495063415436159	C17orf98	chromosome 17 open reading frame 98
100507651	-0.0380293228071178	0.51446948100221	-0.211855772998505	0.833590957005422	0.99993762029619	-495064115819754	LINC01606	long intergenic non-protein coding RNA 1606
84777	-0.0207503570266339	0.988043473989418	-0.211855290705629	0.833591330030641	0.99993762029619	-495064121296662	DLGAP1-AS2	DLGAP1 antisense RNA 2
79020	-0.0230602972537541	245015438806234	-0.211852930065263	0.833593155847918	0.99993762029619	-495064148103862	C7orf25	chromosome 7 open reading frame 25
29086	0.023819582315975	325798260342386	0.211829654417393	0.833611158250794	0.99993762029619	-495064412403912	BABAM1	BRISC and BRCA1 A complex member 1
442213	0.0484298799826574	0.766341610213154	0.211813822421028	0.833623403460678	0.99993762029619	-495064592163154	PTCHD4	patched domain containing 4
1232	0.0304409887679213	327485675135859	0.211802723522833	0.833631987895274	0.99993762029619	-495064718173999	CCR3	C-C motif chemokine receptor 3
10863	0.0153842332895655	249607632225861	0.211800653604912	0.833633588874059	0.99993762029619	-495064741673992	ADAM28	ADAM metallopeptidase domain 28
10010	-0.0224395475287342	313847754914607	-0.211788159069147	0.833643252792746	0.99993762029619	-495064883520898	TANK	TRAF family member associated NFKB activator
105369672	0.0314312835969802	0.467446149890517	0.211761447420919	0.833663913048209	0.99993762029619	-495065186742682	LOC105369672	uncharacterized LOC105369672
161582	-0.0217499368716882	0.852633004973345	-0.211721377349275	0.833694905667652	0.99993762029619	-49506564153345	DNAAF4	dynein axonemal assembly factor 4
83992	-0.0333428757079518	0.707860015039881	-0.211713559735231	0.833700952315257	0.99993762029619	-495065730252491	CTTNBP2	cortactin binding protein 2
642569	0.0320072951171171	0.433156628425621	0.211629241804453	0.833766169903972	0.99993762029619	-495066686936349	TRIM53AP	tripartite motif containing 53A, pseudogene
283738	-0.0421264496037859	0.484688241957736	-0.21161011335937	0.833780965394387	0.99993762029619	-49506690391774	NTRK3-AS1	NTRK3 antisense RNA 1
107984817	-0.040327511153082	0.78285351731803	-0.211594459716163	0.833793073237199	0.99993762029619	-49506708146857	LOC107984817
390980	0.0154947215700343	225382923531196	0.211581357456089	0.833803207657708	0.99993762029619	-495067230070383	ZNF805	zinc finger protein 805
1577	-0.0167753035471332	158852820783558	-0.211490013511717	0.83387386176446	0.99993762029619	-495068265810747	CYP3A5	cytochrome P450 family 3 subfamily A member 5
105378320	0.0262907732639149	0.626484436578004	0.211343444456122	0.833987235170982	0.99993762029619	-49506992681279	ANK3-DT	ANK3 divergent transcript
79921	0.0151869095639585	189362895318448	0.211335436747179	0.83399342936062	0.99993762029619	-495070017527565	TCEAL4	transcription elongation factor A like 4
107985284	-0.0136910233545673	160938995204688	-0.211319177027684	0.834006006747341	0.99993762029619	-495070201714139	LOC107985284	uncharacterized LOC107985284
4638	-0.0201506560816362	272230659210696	-0.211280151212542	0.83403619458199	0.99993762029619	-495070643732521	MYLK	myosin light chain kinase
645752	0.0441816343612377	0.496502251476367	0.211259071129461	0.834052500871143	0.99993762029619	-495070882458209	GOLGA6FP	golgin A6 family member F, pseudogene
6674	-0.0181131410082154	198514598667283	-0.211142537864464	0.834142645372284	0.99993762029619	-495072201734868	SPAG1	sperm associated antigen 1
1435	0.0199913840057113	265451982108379	0.211006814539966	0.834247637256913	0.99993762029619	-495073737349024	CSF1	colony stimulating factor 1
3678	-0.0255068061311925	365317683964501	-0.21100184833667	0.83425147903593	0.99993762029619	-495073793519481	ITGA5	integrin subunit alpha 5
2744	-0.0125195528748878	288672486915066	-0.210960176295547	0.834283716053888	0.99993762029619	-495074264801034	GLS	glutaminase
51059	-0.044970877307846	0.715587328643196	-0.210938485628078	0.834300495823577	0.99993762029619	-495074510070586	FAM135B	family with sequence similarity 135 member B
491	0.0429257037874651	0.71872486051896	0.210934791302175	0.834303353739725	0.99993762029619	-49507455184207	ATP2B2	ATPase plasma membrane Ca2+ transporting 2
7490	-0.0370720207914513	0.499025900859113	-0.210921417581026	0.834313699617576	0.99993762029619	-495074703051706	WT1	WT1 transcription factor
107986401	-0.0371747223889081	0.628821999838515	-0.210862632212263	0.834359176191124	0.99993762029619	-495075367593757	LOC107986401	uncharacterized LOC107986401
27255	-0.0335337752215568	0.352130310882272	-0.210834480798805	0.834380954431931	0.99993762029619	-495075685767456	CNTN6	contactin 6
51187	-0.0296926333995495	201949579556081	-0.210759413725465	0.834439027790525	0.99993762029619	-495076533985851	RSL24D1	ribosomal L24 domain containing 1
6550	0.0207807589867097	216774704810263	0.210739470944647	0.834454456075654	0.99993762029619	-495076759278201	SLC9A3	solute carrier family 9 member A3
55355	-0.0265385985069337	143336064556295	-0.210695590891232	0.834488403130128	0.99993762029619	-49507725491368	HJURP	Holliday junction recognition protein
102723955	-0.0245581070850702	106354373680487	-0.210629525367166	0.834539514205347	0.99993762029619	-495078000945381	PDE4DIPP7	PDE4DIP pseudogene 7
107985570	0.0203442342207669	0.789629164067907	0.210612521075429	0.834552669561061	0.99993762029619	-49507819292524	LOC107985570
105369400	-0.031716685000826	0.315202032999408	-0.210611825502211	0.834553207691717	0.99993762029619	-495078200777991	LOC105369400	uncharacterized LOC105369400
54916	-0.0146575924069623	245767780195359	-0.210578906583365	0.834578675526846	0.99993762029619	-495078572390221	TMEM260	transmembrane protein 260
23166	0.0195220535850602	274164245872469	0.210546357890117	0.834603857114525	0.99993762029619	-495078939766207	STAB1	stabilin 1
55188	0.0150075531508822	219944245856085	0.210519527690211	0.834624614672385	0.99993762029619	-495079242555233	RIC8B	RIC8 guanine nucleotide exchange factor B
80146	0.0151336098528625	27725721370117	0.210510182566107	0.83463184468618	0.99993762029619	-495079348009496	UXS1	UDP-glucuronate decarboxylase 1
23556	-0.0182679595230177	224255579688516	-0.210470866360351	0.834662262496259	0.99993762029619	-495079791618832	PIGN	phosphatidylinositol glycan anchor biosynthesis class N
91833	-0.0197802294944331	262139512773848	-0.210363745093081	0.834745140435201	0.99993762029619	-49508099986191	WDR20	WD repeat domain 20
107984433	-0.0394204064478168	0.407894469616853	-0.210307786512367	0.834788435421662	0.99993762029619	-495081630786826	LOC107984433	uncharacterized LOC107984433
105376058	0.0310750764795441	0.390931379654052	0.210267196850155	0.834819839850408	0.99993762029619	-495082088324811	LOC105376058	uncharacterized LOC105376058
93323	0.0216810326940737	209827715116257	0.210265535763359	0.83482112504762	0.99993762029619	-495082107047171	HAUS8	HAUS augmin like complex subunit 8
143384	-0.0139512714440073	318191874429419	-0.210253161630134	0.834830699036012	0.99993762029619	-49508224651326	CACUL1	CDK2 associated cullin domain 1
441728	0.0433950440660925	0.483875440261762	0.210209188731898	0.834864721506857	0.99993762029619	-495082742055831	GOLGA6EP	golgin A6 family member E, pseudogene
64849	0.0241909383502443	122706903094007	0.210087800482204	0.834958643042804	0.99993762029619	-495084109477337	SLC13A3	solute carrier family 13 member 3
55785	0.0192995658643473	16822726219721	0.210075597474279	0.834968084993128	0.99993762029619	-495084246898988	FGD6	FYVE, RhoGEF and PH domain containing 6
100874123	0.0385777303222904	0.474141352209095	0.210038349695507	0.834996905228382	0.99993762029619	-495084666307986	ZNRF3-AS1	ZNRF3 antisense RNA 1
4212	-0.0310696799578803	0.751496935730422	-0.210006679706072	0.835021409866871	0.99993762029619	-495085022852968	MEIS2	Meis homeobox 2
348980	-0.0338597600322272	0.347028479846741	-0.209997021507879	0.835028882926312	0.99993762029619	-495085131575604	HCN1	hyperpolarization activated cyclic nucleotide gated potassium channel 1
55719	0.014041013767832	25880630393457	0.209973657269941	0.835046961139166	0.99993762029619	-495085394566958	SLF2	SMC5-SMC6 complex localization factor 2
109729137	-0.0151534343096376	160173997933639	-0.209962078655664	0.835055920192113	0.99993762029619	-495085524886771	MEF2C-AS2	MEF2C antisense RNA 2
26175	0.0204977902977892	244786696117422	0.209923492969853	0.835085776362273	0.99993762029619	-495085959125367	LYSET	lysosomal enzyme trafficking factor
101929288	-0.0295084076739905	0.246191263085986	-0.20992033533559	0.835088219633387	0.99993762029619	-49508599465748	LINC01751	long intergenic non-protein coding RNA 1751
100133319	-0.0332869542909945	0.623587530049878	-0.209858083226382	0.835136388560948	0.99993762029619	-495086695057072	PRO1804	uncharacterized LOC100133319
344595	0.0243550931928918	113272163232851	0.209852045087324	0.835141060737271	0.99993762029619	-495086762981277	DUBR	DPPA2 upstream binding RNA
6218	0.0207681693775714	267759600874019	0.209827442260607	0.835160097914812	0.99993762029619	-495087039723154	RPS17	ribosomal protein S17
101927353	-0.0306380111032665	0.309604747231992	-0.209808292504728	0.835174915684783	0.99993762029619	-49508725510447	LOC101927353
138151	-0.0133652757918403	282585286000886	-0.209807140849443	0.835175806818888	0.99993762029619	-495087268056754	NACC2	NACC family member 2
9588	0.0205610101671669	390290468023378	0.20978636519302	0.835191882757667	0.99993762029619	-495087501701497	PRDX6	peroxiredoxin 6
55325	0.016889795083761	255929271189646	0.209747433389616	0.835222007886538	0.99993762029619	-49508793946972	UFSP2	UFM1 specific peptidase 2
51076	0.0205546705657302	271372029251274	0.209743628180977	0.835224952341202	0.99993762029619	-495087982253005	CUTC	cutC copper transporter
113763	0.0208423113137788	218501360219802	0.209739345974979	0.835228265897339	0.99993762029619	-495088030398413	ZBED10P	zinc finger BED-type containing 10, pseudogene
102724560	0.0285661167352746	176222091629541	0.209738093455204	0.835229235093373	0.99993762029619	-495088044480474	LOC102724560	cystathionine beta-synthase like
22897	-0.0109003633784508	243451234442491	-0.20972351301146	0.835240517416184	0.99993762029619	-495088208402013	CEP164	centrosomal protein 164
136306	0.0346804132907286	0.695139493775944	0.209716250013244	0.835246137525235	0.99993762029619	-495088290052485	SVOPL	SVOP like
29948	0.018587895627947	22758906120966	0.209689710106714	0.835266674183685	0.99993762029619	-495088588389606	OSGIN1	oxidative stress induced growth inhibitor 1
100506746	0.0223682366951024	122374110379332	0.209568935850364	0.83536013114892	0.99993762029619	-495089945547378	AFF1-AS1	AFF1 antisense RNA 1
27125	-0.0156165813939104	284360473080698	-0.209531369556792	0.835389201018041	0.99993762029619	-495090367526481	AFF4	ALF transcription elongation factor 4
4854	0.0363256072022387	0.813178353589738	0.209480460617657	0.835428596183019	0.99993762029619	-495090939262206	NOTCH3	notch receptor 3
9533	0.0187367145421184	258000295267636	0.209479219685397	0.835429556466362	0.99993762029619	-495090953196838	POLR1C	RNA polymerase I and III subunit C
105375820	0.0375053154979108	0.351835024460793	0.20943646522717	0.835462641744555	0.99993762029619	-495091433243484	LOC105375820	uncharacterized LOC105375820
3888	0.0304273043228594	0.277759647491883	0.209431978307836	0.83546611393757	0.99993762029619	-495091483616913	KRT82	keratin 82
112268109	-0.0305781068193423	0.425606190224425	-0.209411942816235	0.835481618401297	0.99993762029619	-495091708536842	LOC112268109
105373985	-0.0408882835054865	0.454357184386346	-0.209403917000743	0.83548782919684	0.99993762029619	-495091798629236	LOC105373985	uncharacterized LOC105373985
107984905	0.0337238934762041	130580557609834	0.2093631791688	0.835519354426443	0.99993762029619	-495092255871651	LOC107984905
57567	-0.0222053897803027	266491475115353	-0.209326495614943	0.83554774246432	0.99993762029619	-495092667532943	ZNF319	zinc finger protein 319
101927786	-0.0355342316939734	0.335425294026168	-0.209319092290663	0.835553471648854	0.99993762029619	-495092750604024	LOC101927786	uncharacterized LOC101927786
101929805	-0.0198593622328815	138855047199167	-0.209256536292332	0.835601882004589	0.99993762029619	-495093452414369	LOC101929805	myomegalin-like
107984400	-0.0359815397602319	0.435918971458633	-0.209238373766261	0.835615937603157	0.99993762029619	-495093656139049	LOC107984400	uncharacterized LOC107984400
148581	0.036384167476151	0.353699698988986	0.209227922312815	0.835624025789056	0.99993762029619	-495093773362502	UBE2U	ubiquitin conjugating enzyme E2 U
105375989	-0.0218201499882327	109160707740246	-0.209161168401361	0.83567568583245	0.99993762029619	-495094521936499	LOC105375989	uncharacterized LOC105375989
170261	-0.030913725502156	0.392583132618506	-0.209158864842548	0.835677468541977	0.99993762029619	-495094547764211	ZCCHC12	zinc finger CCHC-type containing 12
2857	0.016073482785858	204033293511879	0.209132574181584	0.835697814780129	0.99993762029619	-495094842517436	GPR34	G protein-coupled receptor 34
137886	-0.017154325179757	291040564167799	-0.20913133825199	0.835698771263971	0.99993762029619	-49509485637294	UBXN2B	UBX domain protein 2B
7349	-0.0134624007410173	132431087388579	-0.209098831586151	0.8357239282097	0.99993762029619	-495095220762674	UCN	urocortin
10973	-0.0124274646774358	267290401349022	-0.209087833949927	0.835732439332795	0.99993762029619	-495095344030025	ASCC3	activating signal cointegrator 1 complex subunit 3
642394	0.0328945919747268	0.268650168185023	0.209068635200995	0.835747297384439	0.99993762029619	-495095559204332	ADARB2-AS1	ADARB2 antisense RNA 1
10768	0.0185380577370036	313708767559604	0.208919671911227	0.835862583247325	0.99993762029619	-49509722807534	AHCYL1	adenosylhomocysteinase like 1
375743	-0.0142924534383133	231409289844185	-0.208896440951634	0.835880562515091	0.99993762029619	-495097488230505	PTAR1	protein prenyltransferase alpha subunit repeat containing 1
347716	-0.0209331581993772	115498091216202	-0.208894785244201	0.835881843929528	0.99993762029619	-495097506771078	USP32P3	ubiquitin specific peptidase 32 pseudogene 3
3560	-0.0248749181078169	362927350141729	-0.208816900626036	0.83594212228939	0.99993762029619	-49509837875582	IL2RB	interleukin 2 receptor subunit beta
84101	0.0187586401946473	170243811873651	0.208805983793221	0.835950571391154	0.99993762029619	-4950985009532	USP44	ubiquitin specific peptidase 44
781	0.0344039669952014	0.506752459811192	0.208794964100096	0.835959100121962	0.99993762029619	-495098624295492	CACNA2D1	calcium voltage-gated channel auxiliary subunit alpha2delta 1
653162	0.0156232281132467	175808047922847	0.208702974870697	0.836030296303091	0.99993762029619	-495099653668547	RPSAP9	ribosomal protein SA pseudogene 9
113633881	0.0335193146777573	120519713075721	0.208636695370005	0.83608159500056	0.99993762029619	-495100395065936	HEAT2	HEart disease Associated Transcript 2
105374286	0.0428299431275827	0.65266894821299	0.208629928107575	0.836086832735767	0.99993762029619	-495100470750817	LOC105374286	uncharacterized LOC105374286
27336	-0.0146536576301166	255730082183842	-0.208607115089784	0.836104489643214	0.99993762029619	-495100725872982	HTATSF1	HIV-1 Tat specific factor 1
51733	-0.0171661486226686	174496362432792	-0.208596902002783	0.83611239443572	0.99993762029619	-495100840078805	UPB1	beta-ureidopropionase 1
146434	-0.0181718756471747	18100572246083	-0.208587292087408	0.836119832397314	0.99993762029619	-495100947534696	ZNF597	zinc finger protein 597
3601	-0.017002414153338	251003979404122	-0.208567053428229	0.836135496931986	0.99993762029619	-495101173822661	IL15RA	interleukin 15 receptor subunit alpha
101929227	-0.0391442714118108	0.540186045305928	-0.208495897490541	0.836190571509282	0.99993762029619	-495101969241907	LOC101929227	uncharacterized LOC101929227
441204	-0.0342722589301633	0.941744341476763	-0.208492204748306	0.836193429708607	0.99993762029619	-495102010513983	LINC02981	long intergenic non-protein coding RNA 2981
1325	-0.0195597209782525	103136839873979	-0.208489273827453	0.836195698256324	0.99993762029619	-495102043271014	CORT	cortistatin
105379880	-0.02766009218946	0.296441065952847	-0.208443973148138	0.836230761395245	0.99993762029619	-495102549509471	LOC105379880
28996	0.0139443775945245	271538067645081	0.208434162872584	0.836238354682936	0.99993762029619	-495102659125597	HIPK2	homeodomain interacting protein kinase 2
25914	-0.0136829447550095	210349792630951	-0.208386041899149	0.836275601207401	0.99993762029619	-495103196735847	RTTN	rotatin
399900	0.027870982945525	180376639170737	0.208382965250727	0.836277982603339	0.99993762029619	-495103231104133	LOC399900	uncharacterized LOC399900
92691	0.0199581702489724	161841317289797	0.208380282441725	0.836280059159883	0.99993762029619	-495103261072549	TMEM169	transmembrane protein 169
6602	0.0113988190174541	267042256210314	0.208269559164386	0.836365762594198	0.99993762029619	-495104497575773	SMARCD1	SWI/SNF related, matrix associated, actin dependent regulator of chromatin, subfamily d, member 1
50856	0.0207736293405878	304745121711142	0.208203092332077	0.836417211072369	0.99993762029619	-495105239530362	CLEC4A	C-type lectin domain family 4 member A
55793	-0.0183499614022966	342016599883665	-0.208167937059107	0.836444423216374	0.99993762029619	-495105631865555	MINDY1	MINDY lysine 48 deubiquitinase 1
8694	-0.0188761427595803	324832322480135	-0.208151572035913	0.836457090727988	0.99993762029619	-495105814477801	DGAT1	diacylglycerol O-acyltransferase 1
3321	-0.0441146983591393	0.534794903425998	-0.208140253778456	0.836465851765586	0.99993762029619	-49510594076638	IGSF3	immunoglobulin superfamily member 3
4361	0.0134819708558158	245863558457736	0.208124032123469	0.836478408375956	0.99993762029619	-495106121754911	MRE11	MRE11 homolog, double strand break repair nuclease
37	0.0210075157283542	362073382234165	0.208119871298601	0.836481629130616	0.99993762029619	-495106168175875	ACADVL	acyl-CoA dehydrogenase very long chain
29935	-0.026490715019698	106110554837648	-0.20809267010444	0.836502684731423	0.99993762029619	-49510647162794	RPA4	replication protein A4
105373551	0.0413116986176676	0.515432611700665	0.208068197374145	0.836521628417924	0.99993762029619	-495106744607951	LOC105373551	uncharacterized LOC105373551
105370067	-0.0444424115262683	0.5692840457171	-0.208025549851008	0.836554640963391	0.99993762029619	-495107220241493	LOC105370067	uncharacterized LOC105370067
644596	0.0295029476438463	0.583573552797056	0.207969846039217	0.83659776056024	0.99993762029619	-495107841341205	SMIM10L2B	small integral membrane protein 10 like 2B
2282	-0.0298262878444382	16651997731247	-0.207930402486055	0.836628293613486	0.99993762029619	-495108281038206	FKBP1AP1	FKBP prolyl isomerase 1A pseudogene 1
22993	-0.0129129358910465	276096691949149	-0.207842177314641	0.836696589202563	0.99993762029619	-495109264227617	HMGXB3	HMG-box containing 3
105371229	-0.0285390002541132	0.646889955015526	-0.207840159602741	0.836698151139508	0.99993762029619	-495109286708323	LOC105371229	uncharacterized LOC105371229
246176	-0.0306649715844689	0.341311370825098	-0.207823859459555	0.836710769316458	0.99993762029619	-495109468311379	GAS2L2	growth arrest specific 2 like 2
25957	-0.012656571662427	328148977513299	-0.207809493158438	0.83672189051477	0.99993762029619	-495109628357365	PNISR	PNN interacting serine and arginine rich protein
374973	0.0165684233829896	0.906201678195188	0.207772243484958	0.836750726280624	0.99993762029619	-495110043281381	TEX38	testis expressed 38
2652	-0.0294568386547455	0.321571743040921	-0.207749173151169	0.836768585632856	0.99993762029619	-495110300224622	OPN1MW	opsin 1, medium wave sensitive
3061	0.017217092116935	209748072643951	0.207737190638122	0.836777861646201	0.99993762029619	-495110433667297	HCRTR1	hypocretin receptor 1
161	0.0127276600916102	262558259355663	0.207728051138554	0.836784936815767	0.99993762029619	-495110535443737	AP2A2	adaptor related protein complex 2 subunit alpha 2
3001	-0.0260752167835614	287671804288056	-0.20772301779719	0.836788833287054	0.99993762029619	-495110591492557	GZMA	granzyme A
100996928	0.014043710094136	273196582084457	0.20767902460447	0.836822890009875	0.99993762029619	-49511108132159	FMC1-LUC7L2	FMC1-LUC7L2 readthrough
10588	0.026976984832396	268635374324602	0.207674454723491	0.836826427738533	0.99993762029619	-495111132197637	MTHFS	methenyltetrahydrofolate synthetase
105376219	0.0272785938571433	0.291528698437763	0.207598180651359	0.836885475076097	0.99993762029619	-495111981184971	LOC105376219	uncharacterized LOC105376219
167153	-0.0205395948960008	2859933751651	-0.207587844671667	0.836893476717014	0.99993762029619	-49511209620824	TENT2	terminal nucleotidyltransferase 2
85013	0.0226574774215744	231370912898702	0.207584315994853	0.836896208460641	0.99993762029619	-495112135475582	TMEM128	transmembrane protein 128
4135	-0.0469956389510027	0.63237876546603	-0.207508186091556	0.836955145325872	0.99993762029619	-495112982492132	MAP6	microtubule associated protein 6
8943	0.0145979803377299	328797168591749	0.207406845199085	0.837033601065203	0.99993762029619	-495114109524467	AP3D1	adaptor related protein complex 3 subunit delta 1
2790	-0.0267244396215816	231622546026584	-0.207382984651372	0.83705207358815	0.99993762029619	-495114374802644	GNG10	G protein subunit gamma 10
107984503	0.0352079127636671	0.471332625935156	0.207375670406867	0.837057736199133	0.99993762029619	-495114456115287	LINC02354	long intergenic non-protein coding RNA 2354
55112	-0.0123045226605658	219314247358853	-0.207274371873154	0.837136161365957	0.99993762029619	-495115581959971	DYNC2I1	dynein 2 intermediate chain 1
107985032	-0.0205978389348966	145027362441264	-0.20718814373497	0.837202920393082	0.99993762029619	-495116539878716	LOC107985032
5445	-0.0203368514741173	187241381339856	-0.207131254158556	0.837246965769487	0.99993762029619	-495117171654504	PON2	paraoxonase 2
112268287	0.0316763503387363	0.338568634356482	0.207106518404403	0.837266116994763	0.99993762029619	-495117446298565	LOC112268287
284417	-0.0195163177436994	187867766623658	-0.207046300962131	0.837312739719481	0.99993762029619	-495118114763521	TMEM150B	transmembrane protein 150B
105377945	0.0213551891094785	267598720337722	0.207027887490028	0.83732699627722	0.99993762029619	-495118319130111	LOC105377945	uncharacterized LOC105377945
56649	-0.0380390199912313	0.925491921943526	-0.207019065070693	0.837333827020242	0.99993762029619	-495118417041555	TMPRSS4	transmembrane serine protease 4
283487	0.0325675009037273	0.70494546586491	0.206960700634884	0.837379015908276	0.99993762029619	-495119064666931	PRECSIT	p53 regulated carcinoma associated Stat3 activating long intergenic non-protein coding transcript
641367	-0.0286841922483803	0.880857542710172	-0.206960137212527	0.837379452142936	0.99993762029619	-49511907091791	CCNYL6	cyclin Y like 6 (pseudogene)
254887	0.0212934338245234	156129835762879	0.206843341596243	0.837469883296107	0.99993762029619	-495120366359625	ZDHHC23	zinc finger DHHC-type palmitoyltransferase 23
150356	0.0183862258319218	161538306486719	0.206839266485161	0.837473038566435	0.99993762029619	-49512041154568	CHADL	chondroadherin like
390067	-0.0330704982245128	0.340800737921595	-0.206760333690302	0.837534155062034	0.99993762029619	-495121286601288	OR52H1	olfactory receptor family 52 subfamily H member 1
26575	0.0226905002118778	118404104650723	0.206698431072364	0.83758208606268	0.99993762029619	-495121972626184	RGS17	regulator of G protein signaling 17
100873985	0.0143636125680416	0.898740182300567	0.206673380784274	0.837601482600894	0.99993762029619	-495122250183455	MED14OS	MED14 opposite strand
25854	0.0323486358730805	0.570370917598012	0.206611529803874	0.837649374505444	0.99993762029619	-495122935349023	FAM149A	family with sequence similarity 149 member A
2201	-0.0247804923689456	149835458838104	-0.20657483123804	0.837677790912758	0.99993762029619	-495123341787561	FBN2	fibrillin 2
53981	-0.0136059703693325	274475362736882	-0.206557072054599	0.83769154227072	0.99993762029619	-495123538445629	CPSF2	cleavage and polyadenylation specific factor 2
107984947	0.0165020212714901	178279895113038	0.206516695882142	0.837722806694427	0.99993762029619	-495123985492489	MED8-AS1	MED8 antisense RNA 1
6404	0.0200148878431561	451310144147263	0.206399540446103	0.83781352501565	0.99993762029619	-49512528215023	SELPLG	selectin P ligand
134266	-0.0171725850484532	203680538411835	-0.206386342190802	0.837823745114738	0.99993762029619	-495125428180491	GRPEL2	GrpE like 2, mitochondrial
107984421	-0.022368262896268	292018051843524	-0.206338610061719	0.837860706837212	0.99993762029619	-495125956228359	LOC107984421	uncharacterized LOC107984421
105376093	0.0216360316217488	0.957226234927469	0.206287178210317	0.837900533886542	0.99993762029619	-495126525069114	LOC105376093	uncharacterized LOC105376093
105375616	0.0299829470161955	0.227791537962648	0.206277839996261	0.837907765123687	0.99993762029619	-495126628335425	LINC01022	long intergenic non-protein coding RNA 1022
10753	0.0486065756921897	0.699051530144576	0.206267963154933	0.837915413473502	0.99993762029619	-49512673755306	CAPN9	calpain 9
105373575	-0.0297212783268038	0.296552628030829	-0.20623014890884	0.837944695916985	0.99993762029619	-495127155653024	LOC105373575	uncharacterized LOC105373575
105375840	-0.0304722987890208	0.592796235169674	-0.206196925254877	0.837970423710443	0.99993762029619	-495127522933278	LOC105375840	uncharacterized LOC105375840
8621	0.0152643918338109	305150270072105	0.206190352274592	0.837975513728369	0.99993762029619	-495127595589159	CDK13	cyclin dependent kinase 13
79635	-0.0153618141785172	15941102248512	-0.206184425883463	0.837980103043387	0.99993762029619	-495127661095848	CCDC121	coiled-coil domain containing 121
79884	-0.0165362713713249	15482214157249	-0.206183927276177	0.837980489158211	0.99993762029619	-495127666607061	MAP9	microtubule associated protein 9
9528	0.0251531728105276	363316011461887	0.206159050843866	0.837999753187129	0.99993762029619	-495127941554749	TMEM59	transmembrane protein 59
105371586	0.0456217050876935	0.685851574911881	0.206089528682771	0.838053590905237	0.99993762029619	-4951287097758	FAM78B-AS1	FAM78B antisense RNA 1
84295	0.01745797839973	22976662588693	0.205867294683855	0.838225693466332	0.99993762029619	-495131163734245	PHF6	PHD finger protein 6
54429	-0.034071504845385	0.882840616320382	-0.205862244294109	0.838229604685933	0.99993762029619	-495131219471154	TAS2R5	taste 2 receptor member 5
27160	-0.022876166343666	0.795904082286086	-0.20579519039647	0.838281534247325	0.99993762029619	-495131959359616	INGX	inhibitor of growth family, X-linked (pseudogene)
105374308	0.0319948355795955	0.582917185529526	0.205780916852173	0.838292588418873	0.99993762029619	-495132116826267	LOC105374308	uncharacterized LOC105374308
107985043	0.0291476604307284	0.28824495111484	0.205677020300224	0.838373052294744	0.99993762029619	-495133262691874	LOC107985043	uncharacterized LOC107985043
23619	-0.0414834284014438	0.604158053996649	-0.205668301408579	0.838379804820943	0.99993762029619	-495133358825522	ZIM2	zinc finger imprinted 2
57653	-0.017095768909021	155163044894232	-0.205637500553435	0.838403659280983	0.99993762029619	-495133698400245	SUGT1P4-STRA6LP-CCDC180	SUGT1P4-STRA6LP-CCDC180 readthrough
84661	0.017590826484331	240596957910255	0.205615931576296	0.838420363984664	0.99993762029619	-495133936164767	DPY30	dpy-30 histone methyltransferase complex regulatory subunit
105369576	0.0449190140312143	0.569126989066146	0.205517431504725	0.838496651118073	0.99993762029619	-495135021659545	LOC105369576	uncharacterized LOC105369576
149420	0.0164972451784107	210192133844685	0.205509753381812	0.838502597799781	0.99993762029619	-495135106252564	PDIK1L	PDLIM1 interacting kinase 1 like
10612	0.0247046498483896	216203348236496	0.20550544255086	0.838505936528843	0.99993762029619	-495135153745371	TRIM3	tripartite motif containing 3
105370518	-0.0408908073109596	0.81245591562854	-0.205448641451691	0.838549929139493	0.99993762029619	-495135779435448	LOC105370518	uncharacterized LOC105370518
57514	0.018699743284146	219547049511662	0.205445156949779	0.838552627913223	0.99993762029619	-495135817813221	ARHGAP31	Rho GTPase activating protein 31
114791	-0.0131290233904267	224032727676148	-0.205433109049433	0.838561959120735	0.99993762029619	-495135950501964	TUBGCP5	tubulin gamma complex associated protein 5
26231	0.0132818812108826	226899294268331	0.205400475811728	0.838587233977284	0.99993762029619	-495136309867013	FBXL9P	F-box and leucine rich repeat protein, pseudogene
647070	-0.0143813049337485	15126865330857	-0.205385477272697	0.838598850594579	0.99993762029619	-495136475015453	DHX9-AS1	DHX9 antisense RNA 1
107984403	-0.027910193936889	0.573267429333166	-0.205359304766444	0.838619121723173	0.99993762029619	-495136763171325	LOC107984403
3954	-0.0174497016207806	247092100811303	-0.205288777853976	0.838673746783745	0.99993762029619	-495137539481331	LETM1	leucine zipper and EF-hand containing transmembrane protein 1
105373233	-0.0161737236614505	0.892849112030102	-0.205288552148969	0.838673921599876	0.99993762029619	-495137541965304	LOC105373233
28585	-0.031965469147498	139003040209699	-0.205280775439855	0.838679944928144	0.99993762029619	-495137627549426	TRBV10-1	T cell receptor beta variable 10-1
1769	0.0466599372092902	121291589830364	0.205240993963733	0.838710757202524	0.99993762029619	-495138065301417	DNAH8	dynein axonemal heavy chain 8
105369536	0.0151560372120114	236082188981018	0.205165206863169	0.83876945792715	0.99993762029619	-495138899022407	SORL1-AS1	SORL1 antisense RNA 1
338872	0.0303131673883051	0.557117598391381	0.205157534679245	0.838775400452017	0.99993762029619	-4951389834057	C1QTNF9	C1q and TNF related 9
10014	0.016240883373392	336680809840978	0.205102741093857	0.8388178413524	0.99993762029619	-495139585967131	HDAC5	histone deacetylase 5
651337	-0.0222934873155614	105127195115616	-0.205034404735036	0.838870772627395	0.99993762029619	-495140337232896	LOC651337	uncharacterized LOC651337
84455	-0.0164173108317887	155793502609094	-0.204985903159069	0.838908340943727	0.99993762029619	-495140870290776	EFCAB7	EF-hand calcium binding domain 7
81488	-0.0204943943937783	205643184495639	-0.204953801943591	0.838933206092147	0.99993762029619	-495141223030969	POLR2M	RNA polymerase II subunit M
23351	0.0161158441974156	322635774862111	0.20490060184177	0.838974414511329	0.99993762029619	-495141807492478	KHNYN	KH and NYN domain containing
1456	-0.0160342330129333	229890837119622	-0.204861772653318	0.839004491615819	0.99993762029619	-495142233978325	CSNK1G3	casein kinase 1 gamma 3
5332	0.0355407862359497	0.938516158629211	0.204826620180504	0.839031720947588	0.99993762029619	-495142620011015	PLCB4	phospholipase C beta 4
23586	-0.0197713405327562	320918272602737	-0.20479194350128	0.839058581924535	0.99993762029619	-49514300075405	RIGI	RNA sensor RIG-I
84217	-0.0244786314021375	111174791196428	-0.204707807739187	0.839123755324879	0.99993762029619	-495143924281074	ZMYND12	zinc finger MYND-type containing 12
85457	-0.0164948588103444	236244373061791	-0.204660750294893	0.839160207554255	0.99993762029619	-495144440648339	CIPC	CLOCK interacting pacemaker
105370032	0.0235917730861218	0.611648772473935	0.204655621176944	0.839164180757981	0.99993762029619	-49514449692365	LOC105370032	uncharacterized LOC105370032
101929025	0.0301105713622527	0.385187006757472	0.204638885290457	0.839177145022113	0.99993762029619	-495144680535553	LINC01516	long intergenic non-protein coding RNA 1516
100129223	0.036758614073318	0.34156770425725	0.204598324139482	0.839208565446239	0.99993762029619	-495145125475929	THCAT155	thyroid cancer-associated transcript 155
51144	0.0182244492533408	247981110278741	0.204540201563865	0.839253590178819	0.99993762029619	-495145762905305	HSD17B12	hydroxysteroid 17-beta dehydrogenase 12
4820	-0.0109970727257647	308377674410646	-0.20446239701495	0.839313862442297	0.99993762029619	-495146615904207	NKTR	natural killer cell triggering receptor
28999	0.0312245007592898	0.366572086826754	0.204417623835382	0.839348546991778	0.99993762029619	-495147106621945	KLF15	KLF transcription factor 15
107985376	0.0201723384129919	216299413447105	0.204367590054215	0.839387307171528	0.99993762029619	-495147654869658	LOC107985376
22795	-0.0224120436061546	117590453641264	-0.20434434796413	0.83940531249753	0.99993762029619	-495147909500576	NID2	nidogen 2
8312	0.0148311884032455	283621594438745	0.204324787039673	0.839420466143686	0.99993762029619	-495148123779781	AXIN1	axin 1
112268291	-0.0292918604865655	0.373984099334766	-0.204298466292487	0.83944085665319	0.99993762029619	-495148412076895	LOC112268291	uncharacterized LOC112268291
6730	0.0195851417638795	30150564811998	0.204288347521268	0.839448695628685	0.99993762029619	-495148522900246	SRP68	signal recognition particle 68
23212	-0.0153123264336774	195729173607716	-0.204285329571185	0.83945103362694	0.99993762029619	-495148555952543	RRS1	ribosome biogenesis regulator 1 homolog
101929074	-0.0228087433880393	104467448544443	-0.204243131947447	0.839483724174332	0.99993762029619	-495149018045888	PIK3CD-AS2	PIK3CD antisense RNA 2
100507404	0.0156440380923371	13402915815085	0.204144586524774	0.839560068556707	0.99993762029619	-495150096816527	TMLHE-AS1	TMLHE antisense RNA 1
51631	0.0140231894392402	271339692431156	0.204015894888771	0.83965976997392	0.99993762029619	-495151504815096	LUC7L2	LUC7 like 2, pre-mRNA splicing factor
2118	-0.0245533356913497	0.817661934886231	-0.204012227455078	0.839662611288529	0.99993762029619	-495151544927054	ETV4	ETS variant transcription factor 4
60681	0.0328163271927166	0.442833103044393	0.203974691447972	0.83969169213257	0.99993762029619	-495151955429713	FKBP10	FKBP prolyl isomerase 10
51327	-0.0294819882428996	335797645840861	-0.203973515240449	0.839692603397495	0.99993762029619	-495151968291781	AHSP	alpha hemoglobin stabilizing protein
2121	-0.0348401365587687	121945160486212	-0.203891073710717	0.839756475404023	0.99993762029619	-495152869622591	EVC	EvC ciliary complex subunit 1
3679	0.023398668331605	118949657478088	0.203850994116221	0.839787527679296	0.99993762029619	-4951533076805	ITGA7	integrin subunit alpha 7
5021	-0.0281438768916629	112029900586592	-0.203834029223315	0.839800671566796	0.99993762029619	-495153493075835	OXTR	oxytocin receptor
11191	-0.0145812907373464	198518939589378	-0.203723501540412	0.839886306229394	0.99993762029619	-495154700565559	PTENP1	phosphatase and tensin homolog pseudogene 1
55837	0.0169859956068787	296348957518744	0.203654278415674	0.839939939949347	0.99993762029619	-495155456480173	EAPP	E2F associated phosphoprotein
22999	0.0345954097598482	0.46994424041732	0.203607436757769	0.839976233066297	0.99993762029619	-495155967844624	RIMS1	regulating synaptic membrane exocytosis 1
196500	0.0225938103876955	181697058259106	0.20355248883411	0.840018807407279	0.99993762029619	-495156567554811	PIANP	PILR alpha associated neural protein
112268433	-0.0290017014121654	0.319563214102577	-0.203416496548588	0.840124178047055	0.99993762029619	-495158051102444	LOC112268433	uncharacterized LOC112268433
63874	0.0236136118432451	329225759217353	0.203414873527061	0.840125435627832	0.99993762029619	-495158068802115	ABHD4	abhydrolase domain containing 4, N-acyl phospholipase B
389762	0.0338743231723254	0.398092751841022	0.203403172525643	0.84013450203561	0.99993762029619	-495158196401852	SPATA31D3	SPATA31 subfamily D member 3
105373949	0.0329980529777165	0.321479703122721	0.203375550113218	0.840155905082926	0.99993762029619	-495158497596004	LOC105373949	uncharacterized LOC105373949
105369164	-0.0307047538955634	0.705594456272269	-0.203358465374043	0.840169143144414	0.99993762029619	-495158683867214	LOC105369164	uncharacterized LOC105369164
200232	0.0194164367699849	115121808770482	0.203274138915789	0.840234483954661	0.99993762029619	-495159603031979	FAM209A	family with sequence similarity 209 member A
101928388	0.0318604043449081	0.335501896094925	0.203194676553471	0.84029605685029	0.99993762029619	-495160468830213	PLA2G4E-AS1	PLA2G4E antisense RNA 1
100422913	0.0243793695313966	0.87254600613017	0.203078963003686	0.840385721487792	0.99993762029619	-495161729007549	MIR320E	microRNA 320e
10981	0.0201262826660336	326445396084912	0.203014827916893	0.840435419708558	0.99993762029619	-495162427162122	RAB32	RAB32, member RAS oncogene family
105375051	0.0345388512245828	0.35602916863228	0.202952747544543	0.840483526368118	0.99993762029619	-495163102740494	LOC105375051	uncharacterized LOC105375051
23272	-0.0131917499352689	249274943530789	-0.202950226869717	0.840485479675747	0.99993762029619	-495163130166931	TASOR	transcription activation suppressor
1584	0.0357403445347618	0.428933091814757	0.202941858091851	0.840491964770973	0.99993762029619	-495163221221766	CYP11B1	cytochrome P450 family 11 subfamily B member 1
1121	0.0120193799193515	232335429287494	0.202873704335096	0.840544778592293	0.99993762029619	-495163962616002	CHM	CHM Rab escort protein
105371233	-0.0307006722558055	0.283607374278076	-0.202849358359196	0.840563644998436	0.99993762029619	-495164227397707	LOC105371233	uncharacterized LOC105371233
107987398	-0.0202997029311787	201272922998583	-0.202800189896858	0.840601747365386	0.99993762029619	-495164762047029	LOC107987398	replaced by ID 101929819
101928820	0.0288492552139162	0.269214144843729	0.202769358601009	0.840625639818252	0.99993762029619	-495165097235326	LINC02535	long intergenic non-protein coding RNA 2535
105377887	0.0200221892937121	0.922953195311313	0.202733342030639	0.840653550750843	0.99993762029619	-495165488732033	LOC105377887
2793	0.0147134766631876	219876884019858	0.202536585733497	0.840806030156659	0.99993762029619	-495167626231387	GNGT2	G protein subunit gamma transducin 2
57708	0.0131359484410538	29379501672355	0.202375298468754	0.840931026945414	0.99993762029619	-495169376864172	MIER1	MIER1 transcriptional regulator
5422	-0.0193794105153893	182954272215926	-0.202333871934071	0.840963132972483	0.99993762029619	-495169826288884	POLA1	DNA polymerase alpha 1, catalytic subunit
64101	-0.0182540705898733	254024772834025	-0.202267166950027	0.841014830662932	0.99993762029619	-495170549759711	LRRC4	leucine rich repeat containing 4
102724804	0.0280709388508836	0.235848404464512	0.202120711598391	0.841128338997143	0.99993762029619	-495172137355737	LOC102724804	uncharacterized LOC102724804
204962	0.0383468092903336	0.764539983692209	0.20210466270421	0.84114077769646	0.99993762029619	-495172311258301	SLC44A5	solute carrier family 44 member 5
728158	0.0435205161262397	0.480422592963308	0.202050721386255	0.841182585232696	0.99993762029619	-495172895654675	LOC728158	uncharacterized LOC728158
4628	-0.0128997289172124	216914977115442	-0.20204858641518	0.841184239964266	0.99993762029619	-495172918781601	MYH10	myosin heavy chain 10
254394	-0.0163457960654076	243963065762807	-0.20203590959985	0.841194065277181	0.99993762029619	-495173056097314	MCM9	minichromosome maintenance 9 homologous recombination repair factor
100861550	-0.0375982833938399	0.449562103803592	-0.202018961764194	0.841207200934504	0.99993762029619	-495173239663463	PLUT	PDX1 associated lncRNA, upregulator of transcription
80335	0.0135320438870954	328856260784415	0.201998546012149	0.841223024510524	0.99993762029619	-495173460771092	WDR82	WD repeat domain 82
646864	0.0368634717359573	0.379887076379682	0.201992628254095	0.841227611182173	0.99993762029619	-49517352485771	ZNF723	zinc finger protein 723
4839	0.0188764718138783	289962360319	0.201929281774699	0.841276709437444	0.99993762029619	-495174210753995	NOP2	NOP2 nucleolar protein
25960	0.0146137586499182	213103294463285	0.201857070861482	0.841332679080765	0.99993762029619	-495174992370263	ADGRA2	adhesion G protein-coupled receptor A2
4109	-0.0294019668523025	0.317015719726684	-0.201841597269522	0.841344672549394	0.99993762029619	-495175159821336	MAGEA10	MAGE family member A10
9711	-0.0145330693703016	308528861246528	-0.201805165953586	0.841372910349939	0.99993762029619	-495175554020797	RUBCN	rubicon autophagy regulator
224	0.016942593588066	270103597683341	0.201771865355142	0.84139872172818	0.99993762029619	-495175914282801	ALDH3A2	aldehyde dehydrogenase 3 family member A2
102724856	-0.0331650700922536	0.482694728962466	-0.201769605687012	0.841400473209149	0.99993762029619	-49517593872684	LOC102724856	uncharacterized LOC102724856
9439	-0.018582151624023	250532474990729	-0.20172004584801	0.841438887514923	0.99993762029619	-495176474773544	MED23	mediator complex subunit 23
284723	-0.0233190499013103	115198352813463	-0.201713864151757	0.841443679034646	0.99993762029619	-495176541626502	SLC25A34	solute carrier family 25 member 34
105376183	0.0303214239901501	0.302217830793519	0.201705898277549	0.841449853504878	0.99993762029619	-495176627771734	LOC105376183	uncharacterized LOC105376183
3274	-0.0150165024472781	361313378277702	-0.201681612654889	0.841468677723402	0.99993762029619	-495176890382457	HRH2	histamine receptor H2
80018	0.0159306926567813	247000372028867	0.20167631410976	0.841472784732698	0.99993762029619	-495176947673683	NAA25	N-alpha-acetyltransferase 25, NatB auxiliary subunit
105377800	-0.0286033258030957	0.424987232010026	-0.201646905942272	0.84149557967922	0.99993762029619	-495177265626165	LOC105377800	uncharacterized LOC105377800
56938	-0.0328942909906009	108093541870524	-0.201606567518122	0.841526847145486	0.99993762029619	-495177701678245	BMAL2	basic helix-loop-helix ARNT like 2
1109	0.0278728256666286	0.422540441522369	0.201589479539898	0.841540092605157	0.99993762029619	-495177886370422	AKR1C4	aldo-keto reductase family 1 member C4
26515	0.0210087843815177	274104852948584	0.201563587467009	0.841560162500721	0.99993762029619	-495178166190273	TIMM10B	translocase of inner mitochondrial membrane 10B
3128	0.0472639986708971	304794654947844	0.201557325607757	0.841565016313758	0.99993762029619	-49517823385783	HLA-DRB6	major histocompatibility complex, class II, DR beta 6 (pseudogene)
375307	-0.0171925522762564	188529993304695	-0.201455222513741	0.841644161322572	0.99993762029619	-495179336919472	CATIP	ciliogenesis associated TTC17 interacting protein
49854	-0.0156598931094629	196873568215197	-0.201429552773874	0.841664059433966	0.99993762029619	-495179614152624	ZBTB21	zinc finger and BTB domain containing 21
10388	0.0195743417329919	138371994168115	0.201425331306077	0.841667331749834	0.99993762029619	-4951796597411	SYCP2	synaptonemal complex protein 2
3361	0.0351597411901846	0.3691164390392	0.201401643934761	0.841685693321986	0.99993762029619	-495179915528113	HTR5A	5-hydroxytryptamine receptor 5A
5596	0.0489192110646165	0.78371483401677	0.201380245409138	0.841702280743418	0.99993762029619	-495180146573365	MAPK4	mitogen-activated protein kinase 4
9321	-0.0128134049426905	253524116119718	-0.201350418510284	0.841725401680805	0.99993762029619	-495180468581078	TRIP11	thyroid hormone receptor interactor 11
10905	0.0147448947468525	279489875400788	0.201337064262481	0.8417357535485	0.99993762029619	-495180612736577	MAN1A2	mannosidase alpha class 1A member 2
105378494	0.032555884791775	0.386823464531215	0.201305343277385	0.841760342951154	0.99993762029619	-495180955117862	LOC105378494	uncharacterized LOC105378494
3148	-0.0194114922813609	290721317302632	-0.201248155703101	0.841804673896578	0.99993762029619	-495181572237669	HMGB2	high mobility group box 2
25972	0.0202674329162518	274244340782054	0.20123965788757	0.841811261319939	0.99993762029619	-495181663923983	UNC50	unc-50 inner nuclear membrane RNA binding protein
105373958	0.0365435355678498	0.412593659229984	0.201099108216259	0.841920215731981	0.99993762029619	-495183179810894	RAB17-DT	RAB17 divergent transcript
58497	0.0187242940136993	301308591506115	0.201061536792881	0.841949341719086	0.99993762029619	-495183584855674	PRUNE1	prune exopolyphosphatase 1
105375768	-0.027587110175171	0.398817178762557	-0.201058823999198	0.841951444730272	0.99993762029619	-495183614098465	LOC105375768	uncharacterized LOC105375768
728392	0.0150991422611821	239384626526937	0.201058162799604	0.841951957305422	0.99993762029619	-495183621225862	LOC728392	uncharacterized LOC728392
84067	0.0154172108021031	314748601402565	0.201052732429034	0.841956167039955	0.99993762029619	-495183679761632	FHIP1B	FHF complex subunit HOOK interacting protein 1B
7057	-0.0222280002140254	253759632975192	-0.201028618645858	0.841974860595976	0.99993762029619	-495183939673094	THBS1	thrombospondin 1
55814	-0.0119739675813442	276408644775509	-0.201002084718976	0.841995430410645	0.99993762029619	-495184225634291	BDP1	B double prime 1, subunit of RNA polymerase III transcription initiation factor IIIB
777	-0.0179282241953209	197324537831953	-0.200962108504414	0.842026421262203	0.99993762029619	-495184656394587	CACNA1E	calcium voltage-gated channel subunit alpha1 E
101927971	-0.0386022995341961	0.939973288179627	-0.20095837144206	0.842029318366649	0.99993762029619	-495184696658622	LOC101927971	uncharacterized LOC101927971
100129215	0.0204892996382957	0.848344477510652	0.200930991985415	0.842050543969448	0.99993762029619	-495184991628913	LOC100129215	uncharacterized LOC100129215
105374179	-0.026538047990541	116462379944109	-0.200914208401237	0.842063555305826	0.99993762029619	-495185172425662	LOC105374179	uncharacterized LOC105374179
2539	0.0186157050277886	30085378031076	0.20087953207192	0.84209043798976	0.99993762029619	-495185545919652	G6PD	glucose-6-phosphate dehydrogenase
4978	-0.0476887918560548	0.655584999196854	-0.200852835020806	0.842111134902052	0.99993762029619	-495185833426174	OPCML	opioid binding protein/cell adhesion molecule like
100287497	0.0140717007105082	169905920298606	0.200849174768116	0.842113972525076	0.99993762029619	-495185872841288	SEPTIN7P13	septin 7 pseudogene 13
10494	0.0166945354911094	324506205919025	0.200837031420872	0.842123386710655	0.99993762029619	-495186003600744	STK25	serine/threonine kinase 25
105369373	-0.0140460050056392	178936752413456	-0.200816427671904	0.842139359915558	0.99993762029619	-495186225443714	LOC105369373	uncharacterized LOC105369373
55901	0.0232790274963447	0.711751900347563	0.200799013106099	0.842152860736339	0.99993762029619	-495186412930696	THSD1	thrombospondin type 1 domain containing 1
101928499	-0.0332908601982003	0.3635450227419	-0.200776004740089	0.842170698282716	0.99993762029619	-495186660616261	LOC101928499	uncharacterized LOC101928499
9581	0.016725622099798	235730411658766	0.200744510645748	0.842195114642218	0.99993762029619	-495186999605038	PREPL	prolyl endopeptidase like
55234	0.013721416296133	297192401843257	0.200722281217706	0.842212348499366	0.99993762029619	-495187238841071	SMU1	SMU1 DNA replication regulator and spliceosomal factor
107985469	-0.0348459716304432	0.405054769863848	-0.200626837562255	0.842286344210719	0.99993762029619	-495188265718335	LOC107985469	uncharacterized LOC107985469
7173	0.0374406810832572	0.812113895272463	0.200563881214242	0.842335153909208	0.99993762029619	-495188942798694	TPO	thyroid peroxidase
80726	-0.0189290699451985	171946762242272	-0.200504081825507	0.842381516623312	0.99993762029619	-495189585730679	IQCN	IQ motif containing N
81788	0.0208227351344594	356435782730078	0.200455954030096	0.84241883071879	0.99993762029619	-495190103037035	NUAK2	NUAK family kinase 2
203197	0.0167834140339469	263214028425199	0.200417931257347	0.842448310523261	0.99993762029619	-495190511641079	TMEM268	transmembrane protein 268
203	0.0209824362867117	310918451476271	0.20041168131214	0.842453156251013	0.99993762029619	-495190578797463	AK1	adenylate kinase 1
169166	-0.0344968397655061	0.489859365611686	-0.200407589987953	0.842456328353115	0.99993762029619	-495190622758084	SNX31	sorting nexin 31
138799	-0.0263269463197868	0.242171327259867	-0.200404754658857	0.842458526653569	0.99993762029619	-495190653222715	OR13C5	olfactory receptor family 13 subfamily C member 5
338436	-0.0289170845062547	0.354987290063021	-0.200358526129389	0.842494368952203	0.99993762029619	-495191149871718	BLACE	B cell acute lymphoblastic leukemia expressed
51726	0.0201536740536983	264195381171666	0.20030324789443	0.842537228195004	0.99993762029619	-495191743594971	DNAJB11	DnaJ heat shock protein family (Hsp40) member B11
105378267	0.0268006956584548	0.971131883368202	0.200301259632279	0.842538769776679	0.99993762029619	-495191764947125	LOC105378267	uncharacterized LOC105378267
25970	0.0123203551540114	212426895223579	0.200213994498216	0.842606430658588	0.99993762029619	-495192701888471	SH2B1	SH2B adaptor protein 1
3699	-0.037208759124424	0.581459262985461	-0.200172265347109	0.84263878571967	0.99993762029619	-495193149778947	ITIH3	inter-alpha-trypsin inhibitor heavy chain 3
5829	0.0194922978024015	394984510091779	0.200149368546649	0.842656539071855	0.99993762029619	-495193395497096	PXN	paxillin
2813	-0.0367851739232925	0.537369566772227	-0.200131903355934	0.842670081006371	0.99993762029619	-495193582906831	GP2	glycoprotein 2
79684	0.0114876071821892	250732806472644	0.200112344635906	0.842685246252571	0.99993762029619	-495193792761783	MSANTD2	Myb/SANT DNA binding domain containing 2
105372274	-0.024982606954072	251973075075937	-0.200048568823233	0.842734696534079	0.99993762029619	-49519447690134	HSPC102	uncharacterized HSPC102
23607	-0.0133529683989777	211464360572224	-0.199978544217214	0.842788992733453	0.99993762029619	-495195227823092	CD2AP	CD2 associated protein
139189	-0.0325567423193107	134775021186448	-0.199965968432151	0.842798743922134	0.99993762029619	-495195362654096	DGKK	diacylglycerol kinase kappa
55	-0.0174774088211551	267200078044	-0.19995767466761	0.842805174871488	0.99993762029619	-495195451570889	ACP3	acid phosphatase 3
107985977	-0.0250318888651906	10808480377268	-0.199947138518316	0.842813344572186	0.99993762029619	-495195564522812	LOC107985977	uncharacterized LOC107985977
4763	-0.0134632309272771	21467636190871	-0.199911261882404	0.842841163348365	0.99993762029619	-495195949090872	NF1	neurofibromin 1
401137	0.0327132340487926	0.341600726898568	0.19988361727087	0.842862599145606	0.99993762029619	-495196245371497	PRR27	proline rich 27
7298	0.0210189975016808	184041594276691	0.199786936131877	0.842937567239315	0.99993762029619	-495197281228848	TYMS	thymidylate synthetase
79048	0.0133323527659477	312568689997343	0.199745436395741	0.842969747252937	0.99993762029619	-495197725710581	SECISBP2	SECIS binding protein 2
7702	-0.0168254322889818	282256114852389	-0.199741986092622	0.842972422723325	0.99993762029619	-495197762660811	ZNF143	zinc finger protein 143
57574	-0.0342390066582974	0.37805648940642	-0.199739289006263	0.842974514127761	0.99993762029619	-495197791544197	MARCHF4	membrane associated ring-CH-type finger 4
101929709	-0.0189917499048986	118920622324591	-0.199711522439007	0.842996045252942	0.99993762029619	-495198088876737	RIPK2-DT	RIPK2 divergent transcript
2119	0.0272120779832969	10541259154934	0.199684949979013	0.843016650542628	0.99993762029619	-495198373383864	ETV5	ETS variant transcription factor 5
101929268	0.0291881397456825	0.254458860979954	0.199670912757483	0.843027535580172	0.99993762029619	-495198523662951	LOC101929268	uncharacterized LOC101929268
2332	-0.0142068782356928	234163047642556	-0.199619263331973	0.843067586934636	0.99993762029619	-495199076518557	FMR1	fragile X messenger ribonucleoprotein 1
25759	-0.0313437421073613	0.699133175973057	-0.199610931624933	0.843074047765665	0.99993762029619	-495199165687828	SHC2	SHC adaptor protein 2
831	-0.0114251603626538	323755552609279	-0.199598414951569	0.843083753854067	0.99993762029619	-495199299639318	CAST	calpastatin
105375615	-0.0179360662878214	116492630813492	-0.199593752032482	0.843087369733743	0.99993762029619	-495199349539012	LOC105375615	uncharacterized LOC105375615
100996348	0.0274542026615459	125236423586446	0.199530959008954	0.843136063178446	0.99993762029619	-49520002139824	CA3-AS1	CA3 antisense RNA 1
83643	0.0310681766830438	102251344885447	0.199507114745318	0.843154553603192	0.99993762029619	-49520027646677	CCDC3	coiled-coil domain containing 3
23550	0.0152637734397629	350726682148968	0.199473711122996	0.843180457141637	0.99993762029619	-49520063374327	PSD4	pleckstrin and Sec7 domain containing 4
6880	-0.0186386702430692	253076352814866	-0.199427957341308	0.843215938158473	0.99993762029619	-495201123017152	TAF9	TATA-box binding protein associated factor 9
84957	0.0179681590928773	330948727849661	0.199426500517794	0.843217067897448	0.99993762029619	-495201138594043	RELT	RELT TNF receptor
407018	0.0159381851539421	0.98820971110621	0.199402631730557	0.843235577736932	0.99993762029619	-495201393791715	MIR27A	microRNA 27a
105371273	-0.0327206007062079	0.37074924019669	-0.199316718066104	0.843302203077362	0.99993762029619	-495202312102078	LINC02183	long intergenic non-protein coding RNA 2183
105373460	-0.0318887859584602	0.342463914117751	-0.199276128508645	0.843333680354463	0.99993762029619	-495202745816898	LINC01808	long intergenic non-protein coding RNA 1808
55904	-0.0126772043456724	352262282944375	-0.199268204610745	0.843339825382598	0.99993762029619	-495202830476486	KMT2E	lysine methyltransferase 2E (inactive)
54622	0.0159129555877899	223398843131362	0.199222359691302	0.843375378576069	0.99993762029619	-495203320221609	ARL 15,00	ADP ribosylation factor like GTPase 15
27107	-0.0129727848019119	262356237593182	-0.19922235644257	0.843375381095505	0.99993762029619	-49520332025631	ZBTB11	zinc finger and BTB domain containing 11
130502	-0.0193428892603507	189491664905979	-0.19920738078897	0.843386994937152	0.99993762029619	-495203480211613	TTC32	tetratricopeptide repeat domain 32
101929241	0.0162069854968128	139050645549165	0.199157939155599	0.843425337911208	0.99993762029619	-495204008213782	LINC02325	long intergenic non-protein coding RNA 2325
90499	0.0377001060522588	0.355008334807855	0.199083300941063	0.843483222074196	0.99993762029619	-495204805050528	FAM95A	family with sequence similarity 95 member A
728340	-0.0155973116418808	214621358584234	-0.199068872130063	0.843494412150017	0.99993762029619	-495204959058031	GTF2H2C	GTF2H2 family member C
23476	0.0120390397764334	341535985480724	0.199065480117939	0.843497042785503	0.99993762029619	-495204995261431	BRD4	bromodomain containing 4
57559	-0.0150570495706801	22277000280681	-0.199061893026683	0.843499824714329	0.99993762029619	-495205033546269	STAMBPL1	STAM binding protein like 1
101927391	0.0228151993110837	0.909004015980941	0.199017298412985	0.843534409743138	0.99993762029619	-495205509444864	MIOS-DT	MIOS divergent transcript
54097	0.0509880350103018	0.814167968357226	0.199008350817637	0.843541349023838	0.99993762029619	-495205604917773	FAM3B	FAM3 metabolism regulating signaling molecule B
93034	-0.015832489359377	0.92906437033875	-0.199008117487554	0.843541529982454	0.99993762029619	-495205607407402	NT5C1B	5'-nucleotidase, cytosolic IB
51114	0.0164321875008686	19515057059434	0.198980228948324	0.843563158938033	0.99993762029619	-49520590495677	ZDHHC9	zinc finger DHHC-type palmitoyltransferase 9
390927	0.020932504271322	15457687342539	0.198958335311524	0.843580138633923	0.99993762029619	-495206138516009	ZNF793	zinc finger protein 793
10523	0.0174997000700703	267555648847842	0.198949881054536	0.84358669538649	0.99993762029619	-495206228698367	CHERP	calcium homeostasis endoplasmic reticulum protein
1741	0.0177657879210427	194849485412196	0.198939046594521	0.84359509813721	0.99993762029619	-495206344264995	DLG3	discs large MAGUK scaffold protein 3
105371217	-0.0204451432225288	0.937625168882195	-0.198859249529918	0.843656985953501	0.99993762029619	-495207195233563	LOC105371217	uncharacterized LOC105371217
101930085	-0.0179137190225223	18557827027495	-0.198834908512305	0.843675864198092	0.99993762029619	-49520745474234	HERPUD2-AS1	HERPUD2 antisense RNA 1
8880	0.0121898726812835	27552829208246	0.198827353767152	0.843681723476253	0.99993762029619	-495207535279894	FUBP1	far upstream element binding protein 1
105377527	-0.0287768413827191	0.358105493010612	-0.19878102894628	0.843717652088541	0.99993762029619	-495208029060171	LOC105377527	uncharacterized LOC105377527
162461	-0.0268160869992149	118496880433666	-0.198764684221763	0.843730328814084	0.99993762029619	-495208203252647	TMEM92	transmembrane protein 92
25926	0.0170170118684942	269751198373526	0.198763352348994	0.84373136179669	0.99993762029619	-495208217446336	NOL11	nucleolar protein 11
100507071	0.0303164644954884	0.845752043214533	0.198755486555836	0.843737462405813	0.99993762029619	-495208301269695	PIWIL2-DT	PIWIL2 divergent transcript
393	0.0141018763192706	377016693357428	0.19875329277841	0.843739163873434	0.99993762029619	-495208324647523	ARHGAP4	Rho GTPase activating protein 4
107986197	0.0309380186728264	0.941471898770544	0.198690829852726	0.84378760969478	0.99993762029619	-495208990171225	LOC107986197	uncharacterized LOC107986197
91369	-0.0132978372159518	212921260456586	-0.198676760899534	0.843798521564927	0.99993762029619	-495209140042936	ANKRD40	ankyrin repeat domain 40
356	0.0264636279369852	243988056564561	0.198655355818458	0.843815123390965	0.99993762029619	-49520936804361	FASLG	Fas ligand
100526837	-0.0151383564323146	225430501627678	-0.198613201433312	0.843847818633733	0.99993762029619	-495209816988252	EEF1E1-BLOC1S5	EEF1E1-BLOC1S5 readthrough (NMD candidate)
51138	0.0174591525118211	275320178225792	0.198592514287849	0.843863863834987	0.99993762029619	-495210037271846	COPS4	COP9 signalosome subunit 4
645078	0.0278033098523088	0.347151297597398	0.198587377334622	0.843867848128824	0.99993762029619	-495210091968287	COL25A1-DT	COL25A1 divergent transcript
51434	0.014189826467284	277920276698395	0.198520808680694	0.84391948010052	0.99993762029619	-495210800640015	ANAPC7	anaphase promoting complex subunit 7
29119	-0.0356478727976193	0.493679929955672	-0.19844982702013	0.843974535662599	0.99993762029619	-495211556030639	CTNNA3	catenin alpha 3
376940	-0.0145181339262814	219108493674985	-0.198406788826357	0.844007917800459	0.99993762029619	-495212013914331	ZC3H6	zinc finger CCCH-type containing 6
11276	-0.0127902538648521	302893227081652	-0.198384809220109	0.844024966172128	0.99993762029619	-495212247717371	SYNRG	synergin gamma
107986761	-0.0173290251097893	133343591704752	-0.198378735217056	0.844029677455733	0.99993762029619	-49521231232364	LOC107986761
130340	0.0182500209973684	159053718003176	0.198364332807139	0.844040848668381	0.99993762029619	-495212465507318	AP1S3	adaptor related protein complex 1 subunit sigma 3
113419	0.0214753238002516	300152215775336	0.198332210792694	0.844065764190341	0.99993762029619	-495212807116357	TEX261	testis expressed 261
9935	0.0180026753129905	295452302277382	0.198327371182961	0.844069518060084	0.99993762029619	-495212858579536	MAFB	MAF bZIP transcription factor B
83723	-0.0261730309083489	0.285793132169952	-0.198166850349247	0.844194029025786	0.99993762029619	-495214564808286	TLCD3B	TLC domain containing 3B
7763	-0.0170939064795594	340796681819067	-0.198165663943104	0.844194949298944	0.99993762029619	-495214577413863	ZFAND5	zinc finger AN1-type containing 5
112268420	0.0192939184432859	145842612608901	0.198112403205699	0.844236262891076	0.99993762029619	-495215143232274	LOC112268420
107986251	0.04240812704475	0.454155705991031	0.198110791132681	0.844237513360061	0.99993762029619	-495215160355859	LINC02600	long intergenic non-protein coding RNA 2600
150094	0.0213688012748989	124696461102134	0.19810608437137	0.844241164350291	0.99993762029619	-495215210350707	SIK1	salt inducible kinase 1
2548	0.0179103606060904	341871917500728	0.197995607369416	0.844326861323242	0.99993762029619	-495216383488853	GAA	alpha glucosidase
23710	-0.0182128880857624	280172175377793	-0.197950099046611	0.844362162675684	0.99993762029619	-495216866545074	GABARAPL1	GABA type A receptor associated protein like 1
102725116	-0.0414099090823566	0.700931228906864	-0.197937528977644	0.844371913486886	0.99993762029619	-495216999952817	LOC102725116	uncharacterized LOC102725116
51710	-0.0130587316139885	271264968151695	-0.197936316624148	0.844372853930944	0.99993762029619	-495217012819233	ZNF44	zinc finger protein 44
105372815	-0.0414789675771803	0.425205858838682	-0.197855788895377	0.844435321235731	0.99993762029619	-495217867264821	LOC105372815	uncharacterized LOC105372815
124491	0.013155428747627	271018994957429	0.197832556208181	0.844453343583175	0.99993762029619	-495218113712628	TMEM170A	transmembrane protein 170A
107984539	0.0331652701710666	0.68722648904662	0.197823010734394	0.844460748340901	0.99993762029619	-495218214960792	LINC02371	long intergenic non-protein coding RNA 2371
57343	0.0209795589840445	208199896153078	0.197756044472416	0.84451269681658	0.99993762029619	-495218925130336	ZNF304	zinc finger protein 304
3356	-0.0294638506180454	0.582723719695627	-0.197721300964787	0.844539649059634	0.99993762029619	-495219293486872	HTR2A	5-hydroxytryptamine receptor 2A
468	0.0140114353179297	317931900304904	0.197713005390024	0.8445460843721	0.99993762029619	-495219381428421	ATF4	activating transcription factor 4
81576	0.0153353060999724	3004785245576	0.197707344979355	0.844550475455802	0.99993762029619	-495219441432435	YJU2B	YJU2 splicing factor homolog B
10296	-0.018729343079479	337469462744519	-0.197653558277271	0.844592200933866	0.99993762029619	-495220011520851	MAEA	macrophage erythroblast attacher, E3 ubiquitin ligase
8715	-0.0283495329449187	0.300625018102484	-0.197578145925606	0.844650703457894	0.99993762029619	-495220810560559	NOL4	nucleolar protein 4
105371795	0.016327033730948	17813996140365	0.197559953031416	0.844664817065948	0.99993762029619	-495221003279847	LOC105371795	uncharacterized LOC105371795
157273	-0.046061964634102	0.506361782172781	-0.197528270085502	0.844689396055219	0.99993762029619	-495221338858498	LOC157273	uncharacterized LOC157273
51571	0.0211616174326621	368543138162229	0.197467123590963	0.844736832718387	0.99993762029619	-49522198635683	CYRIB	CYFIP related Rac1 interactor B
107985972	-0.0256329707423464	0.935798962683385	-0.197431143639838	0.84476474577709	0.99993762029619	-495222367265843	LOC107985972	uncharacterized LOC107985972
57482	0.036198559308329	0.778801477158685	0.197398779688734	0.844789853736389	0.99993762029619	-495222709834262	CRACD	capping protein inhibiting regulator of actin dynamics
147700	-0.0334814390900742	24020081347493	-0.197384800732536	0.844800698664338	0.99993762029619	-495222857782481	KLC3	kinesin light chain 3
4815	0.0219975067558469	343266202819514	0.197307346572464	0.844860788458208	0.99993762029619	-495223677340151	NINJ2	ninjurin 2
91445	0.0214071670376037	305033543350301	0.197302820987906	0.84486429948602	0.99993762029619	-49522372521634	RNF185	ring finger protein 185
22931	0.0213053104469529	295694259480177	0.197211252652199	0.844935340499601	0.99993762029619	-495224693683336	RAB18	RAB18, member RAS oncogene family
112268266	-0.0313095833205145	0.694378682810749	-0.197205265481877	0.844939985542696	0.99993762029619	-495224756990682	LOC112268266
65082	0.0152013212469022	292914745194695	0.197197258752038	0.844946197435134	0.99993762029619	-495224841649523	VPS33A	VPS33A core subunit of CORVET and HOPS complexes
101928123	-0.0178149519467752	135987406861374	-0.197181713774118	0.844958257784845	0.99993762029619	-495225006003951	PAPLN-AS1	PAPLN antisense RNA 1
64072	0.0143964240514736	270137369225944	0.197137223463001	0.844992775169594	0.99993762029619	-495225476321159	CDH23	cadherin related 23
9479	-0.0229057274157968	0.796478325175234	-0.197070304457291	0.845044694231315	0.99993762029619	-495226183538066	MAPK8IP1	mitogen-activated protein kinase 8 interacting protein 1
107984570	-0.0243811742669873	132294859661752	-0.196932794369541	0.845151383547112	0.99993762029619	-495227636028441	LINC00444	long intergenic non-protein coding RNA 444
100506473	-0.0163583854822689	156234628747134	-0.196901534417453	0.84517563747703	0.99993762029619	-495227966079875	C2orf49-DT	C2orf49 divergent transcript
219285	-0.0161382165499764	292588000109678	-0.19680918411931	0.845247291001735	0.99993762029619	-495228940835579	SAMD9L	sterile alpha motif domain containing 9 like
102724062	-0.0277531621126906	0.361650182373752	-0.196794593613137	0.845258611728965	0.99993762029619	-495229094796427	FAM153DP	family with sequence similarity 153 member D, pseudogene
128229	-0.0226413412351829	113366201607902	-0.196752647597095	0.845291157695692	0.99993762029619	-495229537352694	TSACC	TSSK6 activating cochaperone
105371050	-0.0142116194305223	0.89039113152504	-0.196741877954526	0.845299513919603	0.99993762029619	-495229650963882	LOC105371050	uncharacterized LOC105371050
105378604	-0.0395872288936836	0.684093738709938	-0.196701667380506	0.845330713682692	0.99993762029619	-495230075098791	LOC105378604	uncharacterized LOC105378604
200933	-0.0143355840615977	211179652288091	-0.19669020883085	0.845339604525853	0.99993762029619	-495230195945984	FBXO45	F-box protein 45
5565	-0.0125103267869946	233776667311008	-0.196670860172622	0.845354617457508	0.99993762029619	-49523039999001	PRKAB2	protein kinase AMP-activated non-catalytic subunit beta 2
284661	0.0336290636945285	0.376558791930325	0.196648621594107	0.845371872797003	0.99993762029619	-495230634485397	LINC01777	long intergenic non-protein coding RNA 1777
27229	0.0163534725793775	246256678295119	0.196620914263084	0.845393371555245	0.99993762029619	-49523092660925	TUBGCP4	tubulin gamma complex associated protein 4
9545	0.0187815749480209	348960488669233	0.196612959131637	0.84539954414782	0.99993762029619	-495231010474192	RAB3D	RAB3D, member RAS oncogene family
255919	-0.0193402919188443	267062519368412	-0.196601672747462	0.845408301562759	0.99993762029619	-495231129452213	CNEP1R1	CTD nuclear envelope phosphatase 1 regulatory subunit 1
27239	-0.0221823582405065	250017706055301	-0.196575993097095	0.845428227182201	0.99993762029619	-495231400134813	GPR162	G protein-coupled receptor 162
27237	-0.0289047647293325	0.546826008809332	-0.196528412978545	0.845465146312997	0.99993762029619	-495231901571515	ARHGEF16	Rho guanine nucleotide exchange factor 16
55303	-0.0191060810712789	38089676942398	-0.196502911727724	0.845484933800117	0.99993762029619	-495232170273967	GIMAP4	GTPase, IMAP family member 4
102724289	0.0339904981941814	0.377245732795267	0.196479897457097	0.845502791623014	0.99993762029619	-495232412741696	LOC102724289	uncharacterized LOC102724289
146050	-0.0133540725818313	23183983638254	-0.196391842525618	0.845571118231263	0.99993762029619	-495233340186552	ZSCAN29	zinc finger and SCAN domain containing 29
83544	0.0181042943766261	155123768555015	0.196327653055687	0.845620927097969	0.99993762029619	-49523401600569	DNAL1	dynein axonemal light chain 1
107985256	0.0339211370992157	0.361402110117844	0.19631569336291	0.845630207488253	0.99993762029619	-495234141899045	LOC107985256	uncharacterized LOC107985256
646486	-0.030372876859785	0.376056767096845	-0.196306961000361	0.845636983573869	0.99993762029619	-495234233815177	FABP12	fatty acid binding protein 12
5648	0.0395658926214677	0.657052417812184	0.19625922533974	0.845674025413244	0.99993762029619	-49523473620482	MASP1	MBL associated serine protease 1
100500888	0.0161016654757846	108806952398301	0.196217102304992	0.845706712273487	0.99993762029619	-495235179423782	MIR3940	microRNA 3940
131377	0.0274078505863826	0.238578792259257	0.196182246694579	0.845733759929034	0.99993762029619	-495235546103166	KLHL40	kelch like family member 40
8630	0.0285488153941561	0.683759444299615	0.196173290316886	0.845740710032301	0.99993762029619	-495235640313357	HSD17B6	hydroxysteroid 17-beta dehydrogenase 6
283796	0.0328047494062312	0.679161955844547	0.196092222045579	0.845803619168519	0.99993762029619	-495236492857939	GOLGA8IP	golgin A8 family member I, pseudogene
28964	0.0174603154479378	327403584984914	0.196049947763111	0.845836424502843	0.99993762029619	-495236937290989	GIT1	GIT ArfGAP 1
3340	0.0195753003913754	281359289652379	0.196025913827927	0.845855075240708	0.99993762029619	-49523718991918	NDST1	N-deacetylase and N-sulfotransferase 1
644168	-0.0337327021168851	0.406395652589919	-0.196004941025788	0.845871350561847	0.99993762029619	-495237410345632	DRGX	dorsal root ganglia homeobox
101928085	0.0203208261247327	113485508213866	0.19596290208623	0.845903973841825	0.99993762029619	-495237852108742	ERICH6-AS1	ERICH6 antisense RNA 1
147923	0.018062225926494	225202528755923	0.19591602296077	0.845940353555096	0.99993762029619	-495238344623241	ZNF420	zinc finger protein 420
6599	-0.0115975599620581	291525552494704	-0.195905042929185	0.845948874463504	0.99993762029619	-495238459963046	SMARCC1	SWI/SNF related, matrix associated, actin dependent regulator of chromatin subfamily c member 1
56946	-0.0128902934798925	256169673738857	-0.195880648047919	0.845967805856332	0.99993762029619	-495238716196166	EMSY	EMSY transcriptional repressor, BRCA2 interacting
51012	0.0207981422251526	234877448712491	0.195875779192351	0.845971584292007	0.99993762029619	-495238767332681	PRELID3B	PRELI domain containing 3B
101928445	-0.0129959009835312	162892625495896	-0.195823326954587	0.846012289659059	0.99993762029619	-495239318146635	RUFY1-AS1	RUFY1 antisense RNA 1
84973	-0.0132233534869313	213015657273316	-0.195798294505659	0.846031716151291	0.99993762029619	-495239580966776	SNHG7	small nucleolar RNA host gene 7
57003	0.0135802663827285	271100395555347	0.19573373885093	0.84608181517533	0.99993762029619	-495240258593605	CCDC47	coiled-coil domain containing 47
114818278	0.012707891186343	125735330626955	0.195692421267858	0.846113880417366	0.99993762029619	-495240692178539	ZNF71-SMIM17	ZNF71-SMIM17 readthrough (NMD candidate)
107986910	-0.0154136659647034	0.677923083588002	-0.195688139739135	0.846117203188833	0.99993762029619	-495240737103501	LOC107986910	uncharacterized LOC107986910
4330	-0.0309015148065809	0.806136741394591	-0.195624308948995	0.846166740771924	0.99993762029619	-49524140674717	MN1	MN1 proto-oncogene, transcriptional regulator
54514	0.038499508616333	0.400716586213447	0.195547308527496	0.846226499846227	0.99993762029619	-495242214262702	DDX4	DEAD-box helicase 4
384	0.0149186057625004	230347120876892	0.195541400801186	0.846231084797823	0.99993762029619	-495242276204873	ARG2	arginase 2
127534	0.0292735358472549	0.324576921513987	0.195476161088643	0.846281717317458	0.99993762029619	-495242960115521	GJB4	gap junction protein beta 4
83639	-0.0334455778615019	0.687500712284259	-0.195456883258417	0.8462966789626	0.99993762029619	-495243162162301	TEX101	testis expressed 101
152065	-0.0277501057265487	0.766268403291585	-0.195373222097836	0.846361609588034	0.99993762029619	-495244038766826	C3orf22	chromosome 3 open reading frame 22
220323	0.0221228620523117	276522651660971	0.195309111338766	0.846411367607038	0.99993762029619	-495244710268495	OAF	out at first homolog
117286	-0.0227299312532238	0.723052369495058	-0.195202417920546	0.846494176553102	0.99993762029619	-495245827297826	CIB3	calcium and integrin binding family member 3
23317	-0.0137609743722384	238374828542711	-0.195194162382624	0.846500584073942	0.99993762029619	-495245913704031	DNAJC13	DnaJ heat shock protein family (Hsp40) member C13
79890	0.0165559031573763	370942434040554	0.195191710755903	0.84650248690164	0.99993762029619	-495245939363167	RIN3	Ras and Rab interactor 3
107986852	0.0237998971396023	122440845981995	0.195189144948127	0.846504478351859	0.99993762029619	-495245966216997	LOC107986852	uncharacterized LOC107986852
51001	0.0180533747626508	219391174342175	0.195188213204573	0.846505201524333	0.99993762029619	-495245975968569	MTERF3	mitochondrial transcription termination factor 3
400757	0.0271849068410723	0.341574008476155	0.195180425780096	0.846511245736756	0.99993762029619	-495246057469473	C1orf141	chromosome 1 open reading frame 141
5550	-0.0155767209318172	287924856371967	-0.195170865082554	0.84651866628868	0.99993762029619	-495246157524503	PREP	prolyl endopeptidase
253959	-0.0149057835319182	247902652932784	-0.195073794509696	0.846594008589489	0.99993762029619	-495247173115203	RALGAPA1	Ral GTPase activating protein catalytic subunit alpha 1
10859	-0.0180492438483109	318611440899667	-0.194977770725587	0.846668539861407	0.99993762029619	-49524817725867	LILRB1	leukocyte immunoglobulin like receptor B1
3673	0.0230533338300061	111083637376975	0.194945835678757	0.846693327368858	0.99993762029619	-49524851110186	ITGA2	integrin subunit alpha 2
100216545	0.0202659867262827	210773035635006	0.194928686646759	0.846706638257575	0.99993762029619	-495248690352246	KMT2E-AS1	KMT2E antisense RNA 1
105369617	0.0405459211502772	0.548172485654895	0.194892362307959	0.846734832958516	0.99993762029619	-495249069980781	LOC105369617	uncharacterized LOC105369617
28723	0.0217100191413953	158084719900466	0.194863623946126	0.846757139622282	0.99993762029619	-495249370277722	TRAJ32	T cell receptor alpha joining 32
1071	0.015038966577382	181669030721468	0.194743783261722	0.846850161129464	0.99993762029619	-495250622058227	CETP	cholesteryl ester transfer protein
643432	-0.0311728059628784	0.28811963095432	-0.194742362780541	0.84685126373422	0.99993762029619	-495250636891079	TSG1	tumor suppressor TSG1
100130771	0.0137949115431395	146049357891632	0.194737847050334	0.846854768932769	0.99993762029619	-495250684044216	EFCAB10	EF-hand calcium binding domain 10
2633	-0.0188200704069486	342350756549232	-0.194727411826809	0.846862868970539	0.99993762029619	-495250793004379	GBP1	guanylate binding protein 1
84078	-0.0203205668973596	275098528353175	-0.194629836141402	0.846938610069963	0.99993762029619	-495251811566613	KBTBD7	kelch repeat and BTB domain containing 7
64794	0.0128206685945198	208204989895421	0.194604268715153	0.846958456498777	0.99993762029619	-495252078372916	DDX31	DEAD-box helicase 31
51667	-0.0127460184465211	306382346918093	-0.19458643329997	0.846972301100697	0.99993762029619	-495252264471915	NUB1	negative regulator of ubiquitin like proteins 1
102724955	0.0187361035909737	114206203599228	0.194576486296745	0.846980022405875	0.99993762029619	-49525236825395	LOC102724955	uncharacterized LOC102724955
57231	-0.0189373310960783	265769392723037	-0.194567014878907	0.846987374554891	0.99993762029619	-495252467069053	SNX14	sorting nexin 14
25929	-0.014102778167675	239551294367994	-0.194489922024821	0.847047218084136	0.99993762029619	-495253271198895	GEMIN5	gem nuclear organelle associated protein 5
55802	0.014884298323353	309118647428427	0.194427244633849	0.847095872254095	0.99993762029619	-495253924731819	DCP1A	decapping mRNA 1A
105370522	-0.0172215708095571	0.781529758151924	-0.194416587674387	0.847104144923378	0.99993762029619	-495254035830338	TOMM20L-DT	TOMM20L divergent transcript
130535	0.0196132541613907	223466029624592	0.194410029509387	0.847109235833587	0.99993762029619	-495254104196018	KCTD18	potassium channel tetramerization domain containing 18
3912	0.0186993993549345	131125927734579	0.194348393200766	0.847157082610304	0.99993762029619	-49525474661226	LAMB1	laminin subunit beta 1
26165	-0.0318372680952261	0.451758355315756	-0.194313008005661	0.847184551548979	0.99993762029619	-495255115329525	SPATA31A7	SPATA31 subfamily A member 7
283922	-0.0159179412713062	218491543701594	-0.194294013239146	0.847199296950729	0.99993762029619	-495255313229293	PDPR2P	pyruvate dehydrogenase phosphatase regulatory subunit 2, pseudogene
427	0.024429363886743	362556662095148	0.19426371951381	0.847222813710182	0.99993762029619	-495255628809037	ASAH1	N-acylsphingosine amidohydrolase 1
23433	-0.0130982328779905	277224697096749	-0.194242301753434	0.84723944022015	0.99993762029619	-495255851895334	RHOQ	ras homolog family member Q
55337	0.0170069165028894	296143048135862	0.194221269943234	0.847255767188127	0.99993762029619	-495256070937742	SHFL	shiftless antiviral inhibitor of ribosomal frameshifting
23585	0.0229878433865243	344395202128633	0.194202347163471	0.847270456977156	0.99993762029619	-495256267994792	TMEM50A	transmembrane protein 50A
100505636	-0.0181703411630809	119639417539332	-0.194183090330777	0.847285406149214	0.99993762029619	-495256468510942	MALINC1	mitosis associated long intergenic non-coding RNA 1
105371973	-0.0307609141283829	0.375592374775537	-0.194180706932201	0.847287256397026	0.99993762029619	-495256493327244	LOC105371973	uncharacterized LOC105371973
23507	-0.015101036554555	252726666018368	-0.194170817139227	0.847294933917046	0.99993762029619	-495256596298003	LRRC8B	leucine rich repeat containing 8 VRAC subunit B
162494	-0.0390328401251062	0.669765917203133	-0.194163158059109	0.847300879728486	0.99993762029619	-495256676039388	RHBDL3	rhomboid like 3
386607	-0.0128228413647917	197561017713031	-0.194097817447049	0.84735160459232	0.99993762029619	-495257356196116	ZFP91-CNTF	ZFP91-CNTF readthrough (NMD candidate)
157574	-0.0285128809090873	0.42355269646556	-0.194063850157884	0.847377974152983	0.99993762029619	-495257709685184	FBXO16	F-box protein 16
10540	0.0158431477913599	335588234527551	0.194040878002948	0.847395808048403	0.99993762029619	-495257948715701	DCTN2	dynactin subunit 2
105378349	0.027669499007635	0.275791938674693	0.194037868156149	0.847398144678669	0.99993762029619	-495257980031754	LINC02622	long intergenic non-protein coding RNA 2622
112609	0.0343919525620839	0.513736163263008	0.194036439279984	0.847399253956649	0.99993762029619	-495257994898376	MRAP2	melanocortin 2 receptor accessory protein 2
256987	0.0135654369854201	276075370106453	0.193974312535973	0.847447485055105	0.99993762029619	-495258641185356	SERINC5	serine incorporator 5
22903	-0.0194369820160825	151445353964507	-0.193921956089039	0.84748813160573	0.99993762029619	-495259185674564	BTBD3	BTB domain containing 3
105370964	-0.03818009606725	0.449521503671132	-0.193900244952536	0.847504987015007	0.99993762029619	-495259411420025	LOC105370964	uncharacterized LOC105370964
93233	-0.017202847358001	157140805282031	-0.19380223580559	0.847581077183959	0.99993762029619	-495260430174353	ODAD1	outer dynein arm docking complex subunit 1
729305	0.0304255675664922	0.46947986919946	0.193775678147171	0.847601695686643	0.99993762029619	-495260706139078	LINC02714	long intergenic non-protein coding RNA 2714
102724149	-0.0170755803913989	169496835721595	-0.193738320403643	0.847630699209438	0.99993762029619	-495261094265365	LOC102724149	uncharacterized LOC102724149
51547	0.0153575860074771	325717265969871	0.193717448885459	0.84764690337531	0.99993762029619	-495261311076423	SIRT7	sirtuin 7
127933	-0.0141619864149414	305903285659696	-0.19371600221475	0.847648026539622	0.99993762029619	-495261326103418	UHMK1	U2AF homology motif kinase 1
105375131	-0.0276075734209862	0.322617278226432	-0.193687864294474	0.847669872285863	0.99993762029619	-495261618358054	LOC105375131	uncharacterized LOC105375131
105376237	0.0396408134112782	0.591889191300675	0.19367844423173	0.847677185870866	0.99993762029619	-495261716190126	LOC105376237	uncharacterized LOC105376237
836	-0.0223364007786833	245735415688441	-0.193653845014841	0.847696284371532	0.99993762029619	-495261971642963	CASP3	caspase 3
5481	0.0167173267837875	266087964892483	0.193634663653281	0.84771117658736	0.99993762029619	-495262170811146	PPID	peptidylprolyl isomerase D
112268240	-0.0279273913563678	0.33561492056945	-0.193615766223337	0.847725848417292	0.99993762029619	-495262367011923	CCDST	cervical cancer associated DHX9 suppressive transcript
8227	-0.0188651946936726	301728577430891	-0.193606402632197	0.847733118263221	0.99993762029619	-495262464221452	AKAP17A	A-kinase anchoring protein 17A
503497	-0.0277606079135851	0.283600172704583	-0.193593371007859	0.847743235974621	0.99993762029619	-495262599503422	MS4A13	membrane spanning 4-domains A13
5995	0.0387265517586152	0.49125518384747	0.193591145851172	0.847744963581777	0.99993762029619	-495262622601982	RGR	retinal G protein coupled receptor
2648	-0.0153244624133015	264091938447525	-0.193541814919716	0.847783264214248	0.99993762029619	-495263134620893	KAT2A	lysine acetyltransferase 2A
631	-0.0227114322719253	156940096088909	-0.193524970731924	0.847796342161192	0.99993762029619	-495263309421437	BFSP1	beaded filament structural protein 1
54768	-0.0461509823596173	114149979490452	-0.193459913804365	0.84784685323399	0.99993762029619	-495263984407295	HYDIN	HYDIN axonemal central pair apparatus protein
5602	-0.0354745529218362	0.863222765433689	-0.193441654747559	0.847861029928826	0.99993762029619	-495264173810046	MAPK10	mitogen-activated protein kinase 10
101927666	0.0300452528475649	0.356910344648569	0.1934399328082	0.847862366879453	0.99993762029619	-495264191670951	DYNLL2-DT	DYNLL2 divergent transcript
574406	-0.0138979508699038	196646536314334	-0.193438813982771	0.847863235559744	0.99993762029619	-49526420327594	ADAMTSL4-AS1	ADAMTSL4 antisense RNA 1
4643	-0.0148296935955212	212858699833773	-0.193416227991708	0.847880771853724	0.99993762029619	-495264437534275	MYO1E	myosin IE
163859	0.0172801972765484	247073945015549	0.19336707260051	0.847918937526953	0.99993762029619	-49526494727202	SDE2	SDE2 telomere maintenance homolog
57191	-0.0272791784384768	100037700366294	-0.193333334041737	0.847945133340163	0.99993762029619	-495265297063643	VN1R1	vomeronasal 1 receptor 1
55291	-0.012954452611484	293868082852974	-0.193295553438299	0.847974467749181	0.99993762029619	-495265688689829	PPP6R3	protein phosphatase 6 regulatory subunit 3
105377617	-0.0301464058902211	0.359276897554664	-0.193280720289882	0.84798598487394	0.99993762029619	-495265842426431	LINC01596	long intergenic non-protein coding RNA 1596
10219	-0.0153143341479902	306905285717414	-0.19327630651579	0.847989411933583	0.99993762029619	-495265888170258	KLRG1	killer cell lectin like receptor G1
148867	-0.0161250249873315	247131999852748	-0.193215598391407	0.848036548852719	0.99993762029619	-495266517236373	SLC30A7	solute carrier family 30 member 7
107985967	-0.0380112010896227	0.553676464754177	-0.193179646318469	0.848064464165262	0.99993762029619	-495266889683961	LOC107985967
25876	-0.0237149957210653	0.507034513182084	-0.193176554488523	0.848066864853948	0.99993762029619	-495266921710728	SPEF1	sperm flagellar 1
219527	0.0384772114880847	0.397555323511645	0.193165955123098	0.848075094870408	0.99993762029619	-495267031500536	LRRC55	leucine rich repeat containing 55
23026	0.0307947951333478	133033533786657	0.193162856839284	0.848077500576837	0.99993762029619	-495267063591889	MYO16	myosin XVI
440461	-0.0156865391029113	145467110383917	-0.193076183606996	0.848144799839186	0.99993762029619	-495267961126567	ARHGAP27P2	Rho GTPase activating protein 27 pseudogene 2
728343	0.0301907930604363	0.311576711105835	0.19293726542693	0.848252668216003	0.99993762029619	-495269398840522	NXF2B	nuclear RNA export factor 2B
220107	-0.0152879743527936	177921059889432	-0.192936277944917	0.848253434995152	0.99993762029619	-495269409056636	DLEU7	deleted in lymphocytic leukemia 7
693155	0.0250407251616879	0.832057499171415	0.192935259691054	0.848254225668781	0.99993762029619	-495269419591048	MIR570	microRNA 570
84272	-0.0127829295556703	316173398858643	-0.192926332845322	0.848261157367	0.99993762029619	-495269511941952	YIPF4	Yip1 domain family member 4
79845	0.0168525822031829	181331990998355	0.192892408035732	0.848287500103407	0.99993762029619	-49526986286547	RNF122	ring finger protein 122
114879	-0.0175185373150963	266936561217746	-0.192863853150604	0.848309673211907	0.99993762029619	-495270158193987	OSBPL5	oxysterol binding protein like 5
400710	-0.020479757182255	0.613816138774912	-0.192854489937017	0.848316943853421	0.99993762029619	-495270255023412	ZNF473CR	ZNF473 cis regulating lncRNA
10950	-0.0153573864949925	169903108061905	-0.192851918673489	0.848318940471073	0.99993762029619	-495270281613246	BTG3	BTG anti-proliferation factor 3
2073	-0.0130414110940182	256318538697502	-0.192774181731012	0.848379304641637	0.99993762029619	-495271085336202	ERCC5	ERCC excision repair 5, endonuclease
65981	-0.0126348249636359	234679929555292	-0.19270356986653	0.848434136865734	0.99993762029619	-495271815113046	CAPRIN2	caprin family member 2
2740	0.0432774678734631	0.754859136504655	0.192663444589677	0.848465295685646	0.99993762029619	-4952722296909	GLP1R	glucagon like peptide 1 receptor
105378651	0.0158786104796134	0.998525553134604	0.192623170394358	0.848496570396124	0.99993762029619	-495272645720882	LOC105378651	uncharacterized LOC105378651
57716	0.0287658916992894	0.943067253824168	0.192600995180125	0.848513790546616	0.99993762029619	-495272874752495	PRX	periaxin
101929959	0.0251562187385479	0.829764035204595	0.192344689733736	0.848712829900195	0.99993762029619	-495275520037506	BMS1P14	BMS1 pseudogene 14
55806	-0.0338083158164411	0.448161968052285	-0.192336955243395	0.848718836437664	0.99993762029619	-495275599809305	HR	HR lysine demethylase and nuclear receptor corepressor
100422781	0.0281518314918872	0.303966742688969	0.192305801836768	0.848743029993693	0.99993762029619	-495275921086187	LOC100422781	uncharacterized LOC100422781
1114	0.0300846806454775	0.366287759210516	0.192297392196517	0.84874956089745	0.99993762029619	-495276007803705	CHGB	chromogranin B
112268251	0.016003507121126	124966233398588	0.192280679747695	0.848762539772082	0.99993762029619	-495276180125907	LOC112268251	uncharacterized LOC112268251
79998	0.0154067747532487	229995576424868	0.192268127048069	0.848772288217024	0.99993762029619	-495276309547085	ANKRD53	ankyrin repeat domain 53
107984886	0.0417108162362391	0.800765604323957	0.192254422656931	0.848782931094972	0.99993762029619	-49527645083285	LOC107984886	uncharacterized LOC107984886
51177	0.0137726384936707	34726960870832	0.192209527742873	0.848817796844204	0.99993762029619	-495276913607805	PLEKHO1	pleckstrin homology domain containing O1
1431	0.0192847667456695	326172649866234	0.192147519906986	0.848865953135275	0.99993762029619	-495277552604956	CS	citrate synthase
8396	0.0141675656645606	27114405395585	0.192125737179928	0.848882870094779	0.99993762029619	-495277777029442	PIP4K2B	phosphatidylinositol-5-phosphate 4-kinase type 2 beta
9441	0.013688388808057	24574893927354	0.192077688482454	0.848920186060176	0.99993762029619	-495278271979017	MED26	mediator complex subunit 26
9794	-0.015833465646065	28936213978388	-0.191978270229548	0.848997398189322	0.99993762029619	-495279295694608	MAML1	mastermind like transcriptional coactivator 1
105370980	0.0372636896807343	0.530385423538788	0.191937334312134	0.849029191075883	0.99993762029619	-495279717060645	LOC105370980	putative uncharacterized protein UNQ9370/PRO34162
492	0.0458397473843903	0.643549075657513	0.191842129178667	0.849103133153065	0.99993762029619	-495280696690174	ATP2B3	ATPase plasma membrane Ca2+ transporting 3
124925	-0.0154957123982207	183009891515685	-0.191838540357033	0.8491059204767	0.99993762029619	-495280733608496	SEZ6	seizure related 6 homolog
127731	0.0249818940878861	130160589063791	0.191830776809035	0.849111950184306	0.99993762029619	-495280813470006	VWA5B1	von Willebrand factor A domain containing 5B1
9605	-0.0115847761776542	257532274173048	-0.191809943577731	0.849128130756436	0.99993762029619	-495281027759879	VPS9D1	VPS9 domain containing 1
114004397	-0.0121948780504026	241619305896577	-0.191784399915209	0.84914796987609	0.99993762029619	-495281290469428	CA5BP1-CA5B	CA5BP1-CA5B readthrough
7761	-0.0388309020322725	0.590486974283403	-0.191784340571553	0.849148015966931	0.99993762029619	-495281291079721	ZNF214	zinc finger protein 214
256646	-0.0302068310970568	0.323087832107914	-0.191771588355492	0.849157920329731	0.99993762029619	-49528142221967	NUTM1	NUT midline carcinoma family member 1
63933	0.0144994320001035	24614655973862	0.191725541212235	0.849193684330328	0.99993762029619	-495281895682281	MCUR1	mitochondrial calcium uniporter regulator 1
54763	-0.030405818429019	0.423454494987187	-0.191703814276093	0.849210559369816	0.99993762029619	-495282119042071	ROPN1	rhophilin associated tail protein 1
5306	0.0203237891913712	338269688307955	0.191644922597399	0.849256300164179	0.99993762029619	-49528272434034	PITPNA	phosphatidylinositol transfer protein alpha
3547	0.0317328812336505	0.336090989032905	0.191581731350104	0.849305380998057	0.99993762029619	-495283373624152	IGSF1	immunoglobulin superfamily member 1
246329	-0.0144463410700606	160088391768243	-0.19154902003943	0.849330788213083	0.99993762029619	-495283709645813	STAC3	SH3 and cysteine rich domain 3
157753	0.0374719504109317	0.4936761938019	0.191530016520651	0.849345548519008	0.99993762029619	-495283904830135	TMEM74	transmembrane protein 74
105374009	-0.0357696490604471	0.640258177916196	-0.19149648275237	0.849371594813437	0.99993762029619	-49528424920695	LOC105374009	uncharacterized LOC105374009
9612	-0.0124971818047226	294671198043413	-0.19145379648837	0.849404750268971	0.99993762029619	-495284687488876	NCOR2	nuclear receptor corepressor 2
114571	0.0335459333978272	0.395517349146049	0.191409128807725	0.849439445037849	0.99993762029619	-495285146010775	SLC22A9	solute carrier family 22 member 9
105378460	0.0281933266007528	197686771246405	0.191406200559064	0.849441719509817	0.99993762029619	-495285176066059	LOC105378460	uncharacterized LOC105378460
105374804	0.0281982111239245	0.265720381674311	0.191371974748007	0.849468303977923	0.99993762029619	-495285527322757	LOC105374804	uncharacterized LOC105374804
100132215	-0.0197742881560061	0.912167413166504	-0.19136701875909	0.849472153494833	0.99993762029619	-495285578180478	EHBP1-AS1	EHBP1 antisense RNA 1
744	0.0267461839020737	122199894158585	0.191355407789599	0.849481172218882	0.99993762029619	-495285697325613	MPPED2	metallophosphoesterase domain containing 2
55175	0.0143676780663751	209930720214802	0.191345870464458	0.849488580272367	0.99993762029619	-495285795186804	KLHL11	kelch like family member 11
105371056	0.0182063538738382	200238450415322	0.191312686188349	0.849514356045365	0.99993762029619	-495286135648255	LOC105371056
102723502	-0.0356735489268404	0.52460200067086	-0.191284395077506	0.849536331202166	0.99993762029619	-49528642586072	LOC102723502	POTE ankyrin domain family member B-like
64129	0.0311650685871326	0.41535851247316	0.191270200452464	0.849547356941637	0.99993762029619	-495286571454199	TINAGL1	tubulointerstitial nephritis antigen like 1
23315	0.0131788826458377	28469538483715	0.191219654177992	0.849586619240443	0.99993762029619	-495287089817085	SLC9A8	solute carrier family 9 member A8
129025	-0.0271185873982214	0.278189325313259	-0.191148783411758	0.849641669439925	0.99993762029619	-495287816382077	ZNF280A	zinc finger protein 280A
3280	0.0194787506856595	14864771856492	0.191074977041055	0.849699000742414	0.99993762029619	-495288572757487	HES1	hes family bHLH transcription factor 1
4064	-0.0191684355320372	265363266520326	-0.191052861812951	0.849716179568535	0.99993762029619	-495288799339978	CD180	CD180 molecule
23588	0.0172374677613263	297421121998195	0.191044270115456	0.849722853509356	0.99993762029619	-495288887359524	KLHDC2	kelch domain containing 2
51205	-0.0135837303710917	242726771269366	-0.191042201665239	0.849724460261553	0.99993762029619	-49528890854963	ACP6	acid phosphatase 6, lysophosphatidic
9170	0.013341038454973	304255932725397	0.190982362232877	0.849770943239293	0.99993762029619	-495289521471903	LPAR2	lysophosphatidic acid receptor 2
29945	-0.0134284889779201	248576248968747	-0.190980641411755	0.849772279972806	0.99993762029619	-495289539095068	ANAPC4	anaphase promoting complex subunit 4
105372358	0.0368557410272805	0.487970997021471	0.190839055465711	0.849882265459029	0.99993762029619	-495290988554037	LOC105372358	uncharacterized LOC105372358
3884	0.0326637673291915	0.352742918899494	0.190788034991053	0.849921899463561	0.99993762029619	-49529151060379	KRT33B	keratin 33B
23118	-0.0111780876036072	270529280358017	-0.190770823042901	0.84993527023309	0.99993762029619	-495291686687848	TAB2	TGF-beta activated kinase 1 (MAP3K7) binding protein 2
8139	-0.0156184149777427	167146944701253	-0.190720659481317	0.849974239085276	0.99993762029619	-495292199787763	GAN	gigaxonin
146177	-0.0374150150913884	0.899740489248621	-0.190697892021196	0.849991925790928	0.99993762029619	-495292432621235	VWA3A	von Willebrand factor A domain containing 3A
107985993	-0.0269581644799121	0.249419963197946	-0.190620071056413	0.850052380935926	0.99993762029619	-495293228255147	LOC107985993	uncharacterized LOC107985993
9721	0.0356373868736711	0.63741414554725	0.190592283021349	0.850073968269417	0.99993762029619	-495293512278878	GPRIN2	G protein regulated inducer of neurite outgrowth 2
165721	-0.0349933444285587	0.351062286365097	-0.190590432913949	0.850075405542747	0.99993762029619	-495293531187508	DNAJB8	DnaJ heat shock protein family (Hsp40) member B8
5303	0.0142539341015122	212705781032791	0.190577586630321	0.850085385313386	0.99993762029619	-495293662475184	PIN4	peptidylprolyl cis/trans isomerase, NIMA-interacting 4
10999	-0.0175220258986299	25153268531051	-0.190543939450708	0.850111524598348	0.99993762029619	-49529400630404	SLC27A4	solute carrier family 27 member 4
105372646	0.0287259216248559	0.291091852441338	0.1905394079657	0.850115044959441	0.99993762029619	-495294052605091	LOC105372646	uncharacterized LOC105372646
105374590	0.0299194722425954	0.729165977708129	0.190498066817079	0.850147161677567	0.99993762029619	-4952944749631	LOC105374590	uncharacterized LOC105374590
27044	-0.0151126035537272	333385377611703	-0.190476813825836	0.850163672600618	0.99993762029619	-495294692056767	SND1	staphylococcal nuclease and tudor domain containing 1
121391	-0.0363099887225371	0.483788231340732	-0.190472872805616	0.85016673428929	0.99993762029619	-495294732310589	KRT74	keratin 74
105371631	0.0261728568826872	0.293140539939223	0.190469428174775	0.850169410346321	0.99993762029619	-495294767493581	LOC105371631	uncharacterized LOC105371631
1479	-0.0159397727463793	232685840978759	-0.190455162550048	0.850180493011919	0.99993762029619	-495294913193983	CSTF3	cleavage stimulation factor subunit 3
100499484	0.0166438488296121	148638613168003	0.19042996002944	0.850200072399115	0.99993762029619	-4952951705706	SUGT1P4-STRA6LP	SUGT1P4-STRA6LP readthrough
27430	0.0243581233494812	340402685653448	0.190424916031954	0.850203991002118	0.99993762029619	-495295222077522	MAT2B	methionine adenosyltransferase 2B
105378147	0.0386863209348808	0.504511927938281	0.190376783788191	0.850241384386969	0.99993762029619	-495295713512891	LINC02519	long intergenic non-protein coding RNA 2519
2525	0.0290642517136328	0.359334470812996	0.190263655166147	0.850329274098587	0.99993762029619	-495296868080784	FUT3	fucosyltransferase 3 (Lewis blood group)
28	0.027817752368261	187374586649816	0.190263072629629	0.850329726676694	0.99993762029619	-495296874024264	ABO	ABO, alpha 1-3-N-acetylgalactosaminyltransferase and alpha 1-3-galactosyltransferase
170371	-0.0210031435715927	272718820399497	-0.190258289042403	0.850333443092611	0.99993762029619	-49529692282937	TMEM273	transmembrane protein 273
101927293	0.0325357142193667	0.472442442603136	0.19025169286746	0.850338567731453	0.99993762029619	-495296990125607	LOC101927293	uncharacterized LOC101927293
25837	0.0110915402682092	162770498349927	0.190219243181608	0.850363778335864	0.99993762029619	-495297321153581	RAB26	RAB26, member RAS oncogene family
440822	0.0343547224296328	0.546872936772732	0.190217685535848	0.850364988496177	0.99993762029619	-49529733704213	PIWIL3	piwi like RNA-mediated gene silencing 3
3748	-0.017225847677298	114443180685385	-0.190206534476792	0.85037365194603	0.99993762029619	-495297450783163	KCNC3	potassium voltage-gated channel subfamily C member 3
100130717	0.0168180856843321	138014155312121	0.190177188969137	0.850396451066891	0.99993762029619	-495297750076195	HDHD5-AS1	HDHD5 antisense RNA 1
5786	-0.0129671910438582	308219145814927	-0.190081350985192	0.850470910456385	0.99993762029619	-495298727201333	PTPRA	protein tyrosine phosphatase receptor type A
54072	0.0282907697467993	0.304849446757072	0.19005453691424	0.850491743358564	0.99993762029619	-495299000498824	LINC00158	long intergenic non-protein coding RNA 158
54469	0.0196191938833987	307900052944589	0.190027225459461	0.850512962810213	0.99993762029619	-495299278826308	ZFAND6	zinc finger AN1-type containing 6
51752	-0.0132778806989355	292458134408699	-0.19001409365646	0.850523165516909	0.99993762029619	-495299412636613	ERAP1	endoplasmic reticulum aminopeptidase 1
105370575	0.0325349705344843	0.435632549189988	0.189988247498729	0.850543246672026	0.99993762029619	-495299675976595	LOC105370575	uncharacterized LOC105370575
23604	-0.0159956558689056	303728956460311	-0.18993186516661	0.850587053240266	0.99993762029619	-495300250318069	DAPK2	death associated protein kinase 2
286530	0.0167921636115866	345092302544053	0.189828084040297	0.850667687830729	0.99993762029619	-495301307045596	P2RY8	P2Y receptor family member 8
107985712	-0.0264546878572188	0.36741974564093	-0.18979586667498	0.850692720018354	0.99993762029619	-495301634974453	LOC107985712	replaced by ID 54552
3769	0.0177766709681348	12903525371282	0.189777941274172	0.850706647730713	0.99993762029619	-495301817406578	KCNJ13	potassium inwardly rectifying channel subfamily J member 13
4166	0.0319488210991357	0.598860187503746	0.189749185037786	0.850728990908518	0.99993762029619	-495302110031461	CHST6	carbohydrate sulfotransferase 6
107984993	0.0205831369390044	121357663825148	0.189741861939819	0.850734680869299	0.99993762029619	-495302184544607	LOC107984993	uncharacterized LOC107984993
27085	-0.0162423717266262	154049953393114	-0.18972874433382	0.850744873114876	0.99993762029619	-495302318010203	MTBP	MDM2 binding protein
10298	0.0109572897218868	214080154760628	0.189690821963196	0.850774338555686	0.99993762029619	-495302703801126	PAK4	p21 (RAC1) activated kinase 4
107986989	-0.0338478207597116	0.602681005688746	-0.189675850198087	0.850785971582119	0.99993762029619	-495302856090355	GLIS3-AS2	GLIS3 antisense RNA 2
387921	0.0148101123698989	232239198827082	0.189662546005925	0.850796308936849	0.99993762029619	-495302991407377	NHLRC3	NHL repeat containing 3
107986741	-0.0297004220949711	0.318043982872136	-0.189616683365902	0.850831944405328	0.99993762029619	-495303457804066	LOC107986741	uncharacterized LOC107986741
7746	0.0195289520569084	182929746045757	0.189610635189787	0.850836643888014	0.99993762029619	-495303519302151	ZSCAN9	zinc finger and SCAN domain containing 9
51054	0.0131638729452459	170709319666164	0.189530695148519	0.850898758480736	0.99993762029619	-495304331951855	PLEKHA8P1	pleckstrin homology domain containing A8 pseudogene 1
105377740	0.0343626769900451	0.451908865846875	0.189381164464478	0.851014948634623	0.99993762029619	-495305851125064	LOC105377740	uncharacterized LOC105377740
29915	0.0125001446748301	224737496970823	0.18931070203837	0.851069701383178	0.99993762029619	-495306566581504	HCFC2	host cell factor C2
100874158	-0.0252187044915932	0.758037561450203	-0.189298378454389	0.851079277487532	0.99993762029619	-495306691684584	LINC00398	long intergenic non-protein coding RNA 398
100034743	-0.0145587648767844	109596075879262	-0.189217320967054	0.851142264198952	0.99993762029619	-495307514338832	PDZK1P1	PDZ domain containing 1 pseudogene 1
107986407	0.0272924454550274	0.270331163085201	0.189162148648042	0.85118513709346	0.99993762029619	-495308074083082	MARCHF11-AS1	MARCHF11 antisense RNA 1
85235	0.0180427302172895	0.834393091530243	0.189140886028383	0.851201659814617	0.99993762029619	-495308289757051	H2AC12	H2A clustered histone 12
5281	-0.0159525346181604	23637373226757	-0.189060887065723	0.851263825889155	0.99993762029619	-495309100997211	PIGF	phosphatidylinositol glycan anchor biosynthesis class F
27034	0.0174899645484379	279872911519375	0.189049498688412	0.851272675716628	0.99993762029619	-495309216454761	ACAD8	acyl-CoA dehydrogenase family member 8
8315	-0.0148046109699047	285845564406144	-0.18902811250657	0.851289294820367	0.99993762029619	-495309433253235	BRAP	BRCA1 associated protein
2043	0.0148143474675755	20936178965055	0.189024066399626	0.85129243903929	0.99993762029619	-495309474267148	EPHA4	EPH receptor A4
27067	-0.0151763471539534	260008185512638	-0.189007429509246	0.851305367548515	0.99993762029619	-495309642900055	STAU2	staufen double-stranded RNA binding protein 2
26034	-0.013907094412505	29439840330217	-0.189006223623572	0.851306304642576	0.99993762029619	-495309655122438	IPCEF1	interaction protein for cytohesin exchange factors 1
7525	-0.0212429654466622	150554816338105	-0.188940101510073	0.851357688490542	0.99993762029619	-495310325191195	YES1	YES proto-oncogene 1, Src family tyrosine kinase
105372979	0.0325994690864007	0.32254167415323	0.188912695474941	0.851378986060959	0.99993762029619	-495310602850178	LOC105372979	uncharacterized LOC105372979
8549	0.029216053596904	0.370118040405771	0.188859055108411	0.851420670985164	0.99993762029619	-495311146181079	LGR5	leucine rich repeat containing G protein-coupled receptor 5
8974	0.0342282130586962	0.697619703508997	0.188855811467567	0.851423191692611	0.99993762029619	-495311179031448	P4HA2	prolyl 4-hydroxylase subunit alpha 2
28603	-0.0321318562350414	163820077508667	-0.18885216501501	0.85142602543615	0.99993762029619	-49531121596067	TRBV6-4	T cell receptor beta variable 6-4
26784	-0.018609519555619	0.8392239055228	-0.188754272237801	0.851502100953799	0.99993762029619	-49531220709808	SNORA64	small nucleolar RNA, H/ACA box 64
100528007	0.0144627386504643	200379527714318	0.188738504721866	0.851514354515661	0.99993762029619	-495312366691946	BORCS7-ASMT	BORCS7-ASMT readthrough (NMD candidate)
9905	-0.0164174714989507	282396135551483	-0.188680674032633	0.851559297359136	0.99993762029619	-495312951922358	SGSM2	small G protein signaling modulator 2
203102	0.0256639282962518	0.246745742165002	0.188673905641196	0.851564557415206	0.99993762029619	-495313020404904	ADAM32	ADAM metallopeptidase domain 32
152992	-0.0135511678788398	232140606687956	-0.188638819755579	0.85159182452562	0.99993762029619	-49531337536445	TRMT44	tRNA methyltransferase 44 homolog
5032	0.013347219392521	219111312385809	0.188636593227567	0.851593554885401	0.99993762029619	-495313397887738	P2RY11	purinergic receptor P2Y11
28716	0.02393021897242	121330732031856	0.188592685835654	0.851627677935014	0.99993762029619	-495313841995457	TRAJ39	T cell receptor alpha joining 39
101927844	0.0298684822120563	0.333193386107662	0.188539256264192	0.851669201630375	0.99993762029619	-495314382277671	LINC02801	long intergenic non-protein coding RNA 2801
105377884	-0.0499223739405514	0.796882300419635	-0.188464996275433	0.851726914752964	0.99993762029619	-495315132944602	LOC105377884	uncharacterized LOC105377884
101929151	0.0377575118546127	0.44388848740605	0.188462743770659	0.851728665359886	0.99993762029619	-495315155709739	LINC02204	long intergenic non-protein coding RNA 2204
6777	-0.0174168272842996	365905071275977	-0.188437721026215	0.851748112646386	0.99993762029619	-495315408586063	STAT5B	signal transducer and activator of transcription 5B
100288974	-0.0236183259866075	0.285599895014159	-0.188414119541197	0.851766455438855	0.99993762029619	-495315647068672	BMS1P21	BMS1 pseudogene 21
56913	-0.0155841275837534	265012090806767	-0.188371287611848	0.851799744117872	0.99993762029619	-49531607979041	C1GALT1	core 1 synthase, glycoprotein-N-acetylgalactosamine 3-beta-galactosyltransferase 1
126917	0.0113609453287191	223758272432065	0.188341804267237	0.851822658530098	0.99993762029619	-4953163775973	IFFO2	intermediate filament family orphan 2
54813	-0.0134790274145629	285430507437728	-0.188311730436044	0.85184603200275	0.99993762029619	-495316681320743	KLHL28	kelch like family member 28
105372395	0.0255591762149341	0.278397006308918	0.188260075081342	0.851886179019235	0.99993762029619	-495317202888784	LOC105372395	uncharacterized LOC105372395
651430	0.0221537308454645	0.592718903305357	0.188133643813751	0.851984444260189	0.99993762029619	-495318478873201	FLJ38576	uncharacterized LOC651430
2212	-0.0211007126397575	428464259738635	-0.18808593713664	0.852021523594861	0.99993762029619	-495318960122095	FCGR2A	Fc gamma receptor IIa
107985338	0.0392747147316986	0.460669869759414	0.188065921774987	0.852037080351492	0.99993762029619	-4953191619941	LINC02813	long intergenic non-protein coding RNA 2813
101805491	0.0246716827906472	0.198256106866267	0.188057323355026	0.852043763413234	0.99993762029619	-495319248709929	LINC02583	long intergenic non-protein coding RNA 2583
222161	-0.0101661118729051	228413103944454	-0.187981493906584	0.852102701803589	0.99993762029619	-495320013285561	DKFZP586I1420	uncharacterized protein DKFZp586I1420
9020	0.0145564625549013	290954974834419	0.187839894899477	0.852212761859455	0.99993762029619	-495321440181874	MAP3K14	mitogen-activated protein kinase kinase kinase 14
8847	0.0104579818775652	234234896165405	0.187828402280735	0.852221694810589	0.99993762029619	-495321555946227	DLEU2	deleted in lymphocytic leukemia 2
255809	0.0169732405681202	314153226054838	0.187813756660152	0.852233078547138	0.99993762029619	-495321703460319	C19orf38	chromosome 19 open reading frame 38
106736475	-0.0156913816060795	12679831953916	-0.187774865541254	0.852263307962359	0.99993762029619	-495322095125059	PCF11-AS1	PCF11 antisense RNA 1
9997	0.014094526394643	348958466912928	0.187723425722587	0.852303291621209	0.99993762029619	-495322613041086	SCO2	synthesis of cytochrome C oxidase 2
105378952	-0.0434167855465397	0.603072179905386	-0.187717875835775	0.852307605516753	0.99993762029619	-495322668911045	KLF18	KLF transcription factor 18
5343	-0.0152293740248013	165933769936931	-0.187656384487107	0.852355402703314	0.99993762029619	-49532328782595	PLGLB1	plasminogen like B1
642648	-0.0116393034869047	195138430868464	-0.187593752506111	0.852404087087081	0.99993762029619	-495323918013645	LINC02939	long intergenic non-protein coding RNA 2939
100423025	0.0135448114414796	136767694197926	0.187589838513239	0.852407129487371	0.99993762029619	-495323957388324	MIR3198-1	microRNA 3198-1
84520	-0.0175084989578826	189108539171127	-0.187580808706377	0.852414148488756	0.99993762029619	-495324048224853	GON7	GON7 subunit of KEOPS complex
100507639	0.0244335771106137	187711922405865	0.187552030189021	0.852436518534379	0.99993762029619	-495324337697053	LINC02432	long intergenic non-protein coding RNA 2432
64398	-0.0115366588669561	192824592369126	-0.187490636008867	0.852484241721917	0.99993762029619	-495324955089894	PALS1	protein associated with LIN7 1, MAGUK p55 family member
6588	-0.0238476407695666	0.166503736040323	-0.187418992759081	0.852539932476127	0.99993762029619	-495325675294825	SLN	sarcolipin
5993	0.0194682801544506	292088033748242	0.187410324105319	0.852546670970163	0.99993762029619	-495325762419212	RFX5	regulatory factor X5
2632	-0.0183063375738932	248905486739913	-0.187398016077032	0.852556238516119	0.99993762029619	-495325886114267	GBE1	1,4-alpha-glucan branching enzyme 1
10818	-0.0141856275909884	212289565602204	-0.187391689797076	0.85256115620738	0.99993762029619	-495325949689907	FRS2	fibroblast growth factor receptor substrate 2
202181	0.0155808674919733	259116394471957	0.187373289622836	0.852575459493474	0.99993762029619	-495326134589395	LOC202181	SUMO interacting motifs containing 1 pseudogene
389247	-0.014711827708267	108803661998484	-0.187362160606773	0.852584110604737	0.99993762029619	-495326246413759	ING2-DT	ING2 divergent transcript
23552	0.0137491777669771	167749741420009	0.187314627096168	0.852621060863042	0.99993762029619	-495326723955997	CDK20	cyclin dependent kinase 20
105369788	0.0245986600202129	0.22275264018064	0.187251118417459	0.852670429975652	0.99993762029619	-495327361803227	LOC105369788	uncharacterized LOC105369788
84328	-0.010458091587755	254621455987543	-0.187236638362464	0.852681686277324	0.99993762029619	-495327507202981	LZIC	leucine zipper and CTNNBIP1 domain containing
53373	0.0141825913809135	27741507312398	0.187225254672985	0.852690535591969	0.99993762029619	-495327621503079	TPCN1	two pore segment channel 1
152519	-0.0296457489457936	0.861842050778263	-0.187188857577353	0.852718829655762	0.99993762029619	-495327986908562	NIPAL1	NIPA like domain containing 1
100287049	0.0134109649767316	172262847592856	0.187167101526457	0.852735742283948	0.99993762029619	-495328205292734	DCAF8-DT	DCAF8 divergent transcript
51699	-0.0158336158413359	281737453005954	-0.187151867701444	0.852747584733611	0.99993762029619	-495328358192662	VPS29	VPS29 retromer complex component
4709	0.0239246961899928	247585392878397	0.187048198380289	0.852828175970163	0.99993762029619	-495329398378782	NDUFB3	NADH:ubiquinone oxidoreductase subunit B3
10311	0.0198691465149676	302052934754084	0.187041164917036	0.852833643755084	0.99993762029619	-495329468929582	VPS26C	VPS26 endosomal protein sorting factor C
654319	0.0246006706779283	108559749800572	0.186990275792356	0.85287320496868	0.99993762029619	-49532997930609	SNORA5A	small nucleolar RNA, H/ACA box 5A
107986922	0.0283272730324133	0.318841355246175	0.186968705774299	0.852889973621238	0.99993762029619	-495330195594048	LOC107986922	uncharacterized LOC107986922
4094	0.0112895341389536	234621848973794	0.186937758896532	0.85291403201867	0.99993762029619	-495330505862685	MAF	MAF bZIP transcription factor
84134	0.0170403664160852	228420677811714	0.186918902035711	0.852928691592157	0.99993762029619	-495330694893572	TOMM40L	translocase of outer mitochondrial membrane 40 like
81793	-0.0158371877594652	216123674971629	-0.186892782337661	0.852948997479529	0.99993762029619	-495330956699485	TLR10	toll like receptor 10
107984516	0.0285062162353203	0.357883156577828	0.186865969028004	0.852969842698372	0.99993762029619	-495331225419753	LINC02955	long intergenic non-protein coding RNA 2955
50848	-0.0165598768828445	355248207974767	-0.186832068196249	0.852996198056881	0.99993762029619	-495331565115439	F11R	F11 receptor
23005	0.0146725464539528	227962685027317	0.186784369187717	0.853033280756111	0.99993762029619	-495332042968642	MAPKBP1	mitogen-activated protein kinase binding protein 1
9123	-0.018952415096519	310712565599107	-0.186784335593122	0.853033306873719	0.99993762029619	-495332043305153	SLC16A3	solute carrier family 16 member 3
102465256	-0.0190400171771197	160320337696962	-0.186751761878773	0.853058630892631	0.99993762029619	-49533236956178	MIR6513	microRNA 6513
7410	-0.0172917170865814	217359446614943	-0.186686311918837	0.853109514609544	0.99993762029619	-495333024933708	VAV2	vav guanine nucleotide exchange factor 2
408263	0.0208656277246035	122995532687859	0.186663440039637	0.853127296379283	0.99993762029619	-495333253903352	FNDC9	fibronectin type III domain containing 9
25827	0.0265408719135036	127123462096835	0.186639633911347	0.853145804565202	0.99993762029619	-495333492196035	FBXL2	F-box and leucine rich repeat protein 2
146456	0.0237922904907112	0.840413934872047	0.186581695127704	0.85319084969803	0.99993762029619	-49533407202047	TMED6	transmembrane p24 trafficking protein 6
79828	-0.0115776720485328	226310029008895	-0.186496937270943	0.853256746512949	0.99993762029619	-495334919914489	METTL8	methyltransferase 8, methylcytidine
100507521	0.0312606737280632	0.337489322718505	0.18641102184648	0.853323544399498	0.99993762029619	-495335778996597	LINC02733	long intergenic non-protein coding RNA 2733
2358	-0.0267733485445381	371414055500288	-0.186382808969723	0.853345479706437	0.99993762029619	-495336061015621	FPR2	formyl peptide receptor 2
101927995	-0.0317154423109756	0.432333429672894	-0.186368460678911	0.853356635444029	0.99993762029619	-495336204426396	LOC101927995	uncharacterized LOC101927995
11033	0.0165314201438069	344868881274586	0.186334897578703	0.853382730737646	0.99993762029619	-495336539845688	ADAP1	ArfGAP with dual PH domains 1
57680	0.0132059767217365	276678737587588	0.186220413491675	0.853471743323368	0.99993762029619	-495337683511427	CHD8	chromodomain helicase DNA binding protein 8
100506804	0.0217802177249506	119620054837221	0.186217803937083	0.853473772302405	0.99993762029619	-49533770957202	TMEM30A-DT	TMEM30A divergent transcript
414224	0.0107950322187289	165212916945382	0.186196323195669	0.853490474031865	0.99993762029619	-49533792407789	AGAP12P	ArfGAP with GTPase domain, ankyrin repeat and PH domain 12, pseudogene
9677	-0.0143199364556534	205320465941736	-0.186174434022713	0.853507493396296	0.99993762029619	-495338142636969	PPIP5K1	diphosphoinositol pentakisphosphate kinase 1
107983974	-0.0397436003692327	0.624207248733291	-0.186145899938324	0.853529679448341	0.99993762029619	-495338427505725	LOC107983974	uncharacterized LOC107983974
10954	0.0153068778186807	203146381013412	0.186136750821728	0.853536793169182	0.99993762029619	-495338518836307	PDIA5	protein disulfide isomerase family A member 5
4908	-0.0273094809299524	0.25230086152381	-0.18612350770062	0.853547090127146	0.99993762029619	-495338651027152	NTF3	neurotrophin 3
11320	-0.0137599331148337	283979426955701	-0.18610850899934	0.853558752137463	0.99993762029619	-495338800730613	MGAT4A	alpha-1,3-mannosyl-glycoprotein 4-beta-N-acetylglucosaminyltransferase A
105375700	-0.0165172124922667	0.855162102010711	-0.186021325440698	0.853626541041659	0.99993762029619	-495339670679889	OXR1-AS1	OXR1 antisense RNA 1
286023	-0.0305872947198732	0.419483729795861	-0.186007440261403	0.853637337460449	0.99993762029619	-495339809193754	FLJ40288	Putative uncharacterized protein FLJ40288
83930	-0.0192880940624121	269337175087474	-0.18600738047955	0.85363738394388	0.99993762029619	-495339809790095	STARD3NL	STARD3 N-terminal like
114905	0.0329657909328879	0.563637181744485	0.185984350714383	0.853655290797427	0.99993762029619	-495340039504469	C1QTNF7	C1q and TNF related 7
219833	-0.0246373867902587	109916530336717	-0.185953075483409	0.853679609060846	0.99993762029619	-495340351419274	KCNJ5-AS1	KCNJ5 antisense RNA 1
100130111	-0.0326290821666516	0.346209980257644	-0.185905838038445	0.853716339126059	0.99993762029619	-495340822429652	LCIIAR	lung cancer immune cell infiltration associated lncRNA
91663	-0.0177064376588381	379753912306319	-0.185886005787396	0.85373176003962	0.99993762029619	-495341020143917	MYADM	myeloid associated differentiation marker
4018	-0.040145990971993	0.889822515257416	-0.1858001487444	0.853798520360455	0.99993762029619	-495341875838631	LPA	lipoprotein(a)
114	0.0311171281445178	0.519006264054657	0.185768954567022	0.85382277645596	0.99993762029619	-495342186637991	ADCY8	adenylate cyclase 8
10659	-0.0142275279613675	380542492628589	-0.185722627715516	0.853858799745208	0.99993762029619	-495342648113908	CELF2	CUGBP Elav-like family member 2
8383	0.0284870002633091	0.275754452618099	0.185665327222298	0.853903356468754	0.99993762029619	-495343218742919	OR1A1	olfactory receptor family 1 subfamily A member 1
10345	-0.0271096218837792	0.355565916965259	-0.185636515913727	0.853925760256529	0.99993762029619	-495343505595056	TRDN	triadin
101929531	0.0145512482966512	209666265126193	0.18561973293897	0.853938810821172	0.99993762029619	-495343672669832	LINC01871	long intergenic non-protein coding RNA 1871
8690	0.0130101457241807	196285686935083	0.185445969114343	0.854073933311968	0.99993762029619	-495345401606474	JRKL	JRK like
6814	-0.0186724411870736	292024300284859	-0.185426204255429	0.854089303176122	0.99993762029619	-49534559816306	STXBP3	syntaxin binding protein 3
51322	0.0129638908057474	332191589763301	0.185415740916521	0.854097439867757	0.99993762029619	-495345702209899	WAC	WW domain containing adaptor with coiled-coil
255783	-0.0143400297611853	258043398872224	-0.185344548424473	0.854152802298358	0.99993762029619	-495346409988561	INAFM1	InaF motif containing 1
59342	0.0229250488991171	336278647123015	0.185332467885685	0.854162196734367	0.99993762029619	-495346530063489	SCPEP1	serine carboxypeptidase 1
54995	0.0195566400314604	200685098234081	0.185248472505063	0.854227516376376	0.99993762029619	-495347364722757	OXSM	3-oxoacyl-ACP synthase, mitochondrial
100287513	0.0326798623492073	0.372356097956401	0.185042367540055	0.854387799897128	0.99993762029619	-49534941118276	USP17L22	ubiquitin specific peptidase 17 like family member 22
51112	0.0132461029982176	305640728424783	0.185011002842379	0.85441219211912	0.99993762029619	-495349722410436	TRAPPC12	trafficking protein particle complex subunit 12
8712	-0.0284197609841137	0.343665628045198	-0.184989298371435	0.854429071700043	0.99993762029619	-495349937750194	PAGE1	PAGE family member 1
153769	-0.0339273606112829	0.751758348299397	-0.184987502080408	0.854430468679852	0.99993762029619	-495349955570872	SH3RF2	SH3 domain containing ring finger 2
729201	-0.0238587506946492	0.374827621735434	-0.184981591090462	0.854435065674189	0.99993762029619	-495350014211515	SPACA5B	sperm acrosome associated 5B
160313	0.0321916953152552	0.312018020517536	0.184956520946597	0.854454562856692	0.99993762029619	-495350262901947	KRT19P2	keratin 19 pseudogene 2
51372	0.0194323020181937	282354203107783	0.184899469669217	0.854498932281942	0.99993762029619	-495350828713116	TMA7	translation machinery associated 7 homolog
22863	-0.0118750607574776	2397715076949	-0.184812499118337	0.854566571193666	0.99993762029619	-495351690916579	ATG14	autophagy related 14
283576	-0.029318464568935	0.343345090134041	-0.184799587230813	0.854576613148346	0.99993762029619	-495351818887209	ZDHHC22	zinc finger DHHC-type palmitoyltransferase 22
107987240	0.0242253635723966	0.937420132250551	0.184792026017723	0.854582493737616	0.99993762029619	-495351893822789	LOC107987240	uncharacterized LOC107987240
105372262	-0.0235417335512123	0.333661413941775	-0.184774526566232	0.85459610363474	0.99993762029619	-495352067239792	LOC105372262	uncharacterized LOC105372262
110117499	0.0167770479992775	132293414439052	0.1847488810816	0.854616049050845	0.99993762029619	-495352321353217	P3R3URF-PIK3R3	P3R3URF-PIK3R3 readthrough
653203	-0.0270316510088058	0.293021211245791	-0.184649757380408	0.854693142035417	0.99993762029619	-495353303209712	FAM230A	family with sequence similarity 230 member A
107986485	0.0308083089301858	118262036974162	0.184560337361084	0.854762689275721	0.99993762029619	-495354188497057	LOC107986485
107984492	-0.0317771346724225	0.63828581100814	-0.184468057591384	0.85483446195357	0.99993762029619	-495355101648695	LOC107984492
102724596	0.0168188814390284	129692164688119	0.184434634557661	0.854860457784637	0.99993762029619	-495355432273005	ZNF652-AS1	ZNF652 antisense RNA 1
84750	0.0191593955163201	184256732645591	0.184386792425151	0.85489766881736	0.99993762029619	-495355905428701	FUT10	fucosyltransferase 10
116442	-0.0157580850803138	201267997176996	-0.184363668581638	0.854915654384804	0.99993762029619	-495356134078203	RAB39B	RAB39B, member RAS oncogene family
115361	-0.014086972123466	307200764972485	-0.184271088272907	0.854987663507764	0.99993762029619	-495357049229729	GBP4	guanylate binding protein 4
80031	0.0398467445257085	0.69634535352494	0.184127081040773	0.855099675096518	0.99993762029619	-49535847182304	SEMA6D	semaphorin 6D
257629	-0.0407739127941819	0.548831162157793	-0.184103909801461	0.855117698417124	0.99993762029619	-49535870061946	ANKS4B	ankyrin repeat and sterile alpha motif domain containing 4B
4301	0.0135004197205415	204517064971163	0.184062805117947	0.855149671131125	0.99993762029619	-495359106422877	AFDN	afadin, adherens junction formation factor
107985780	-0.0219360904805086	11625430127355	-0.184056670667248	0.855154442750804	0.99993762029619	-495359166977112	LOC107985780
23216	-0.0121307164064364	304161604796079	-0.183962318910102	0.855227833998708	0.99993762029619	-495360098086373	TBC1D1	TBC1 domain family member 1
3394	0.020021211424099	333468023146712	0.183957861208802	0.855231301441568	0.99993762029619	-495360142065376	IRF8	interferon regulatory factor 8
642280	-0.0236385949593372	111926532347608	-0.183954372850205	0.855234014878922	0.99993762029619	-49536017648025	ZNF876P	zinc finger protein 876, pseudogene
105376817	-0.0248961900357847	0.274556801846193	-0.183939313228188	0.855245729102575	0.99993762029619	-495360325045522	LOC105376817	uncharacterized LOC105376817
105378231	-0.0295631317442958	0.356834973789664	-0.183914430119059	0.855265084662022	0.99993762029619	-495360570494298	LOC105378231	uncharacterized LOC105378231
643853	-0.0180991097312906	201428184071952	-0.183889009097761	0.855284858735776	0.99993762029619	-495360821214898	TMPPE	transmembrane protein with metallophosphoesterase domain
105370781	-0.0321002592178862	0.878224996535771	-0.183833889193482	0.855327734801185	0.99993762029619	-495361364728816	LOC105370781	uncharacterized LOC105370781
5049	0.0129366320146693	296185027494631	0.183731008296154	0.855407763860935	0.99993762029619	-49536237875906	PAFAH1B2	platelet activating factor acetylhydrolase 1b catalytic subunit 2
400550	-0.0280857455009234	0.267851585704581	-0.183705228401063	0.855427817786959	0.99993762029619	-495362632766097	FENDRR	FOXF1 adjacent non-coding developmental regulatory RNA
101928510	-0.0409670656191059	0.626692599063507	-0.183670684686729	0.855454689154973	0.99993762029619	-495362973066575	LOC101928510	uncharacterized LOC101928510
171017	0.0182207984484877	296053717999718	0.18363668714301	0.855481135831422	0.99993762029619	-495363307924275	ZNF384	zinc finger protein 384
130560	-0.0343114323659622	0.514845340177402	-0.183632288373251	0.855484557645196	0.99993762029619	-4953633512453	SPATA3	spermatogenesis associated 3
1278	-0.0338231903630865	0.490481005340771	-0.183421314775901	0.855648677867594	0.99993762029619	-495365427791786	COL1A2	collagen type I alpha 2 chain
107984684	0.0238813712560389	0.266686889384665	0.183382010894994	0.855679253799489	0.99993762029619	-49536581438453	LOC107984684	uncharacterized LOC107984684
163782	0.0422274366396564	0.685368084457261	0.183341837493647	0.855710506398017	0.99993762029619	-495366209444524	KANK4	KN motif and ankyrin repeat domains 4
10718	-0.0306851982168546	0.413093181653601	-0.183335647345796	0.855715321998558	0.99993762029619	-495366270309961	NRG3	neuregulin 3
101928153	-0.0170045668686845	0.777987029794197	-0.18321217703238	0.855811376407184	0.99993762029619	-495367483919983	ITGA9-AS1	ITGA9 antisense RNA 1
100134015	0.0121179187454035	171310279559779	0.183180402044368	0.855836096296105	0.99993762029619	-495367796109707	UBOX5-AS1	UBOX5 antisense RNA 1
133688	-0.0342545267017777	0.466325916605712	-0.183175019640059	0.85584028364319	0.99993762029619	-495367848986563	UGT3A1	UDP glycosyltransferase family 3 member A1
10600	-0.0128217005674913	256392935958667	-0.183003504025465	0.855973719810066	0.99993762029619	-495369533148609	USP16	ubiquitin specific peptidase 16
57587	0.0123629860095722	263004456133328	0.182968047394473	0.856001304991306	0.99993762029619	-495369881111486	CFAP97	cilia and flagella associated protein 97
100861548	0.0165878476374806	33502735511511	0.182936435069564	0.856025899466387	0.99993762029619	-49537019129059	PINK1-AS	PINK1 antisense RNA
653061	-0.0294406682503437	0.809666161373845	-0.182933115423203	0.856028482168825	0.99993762029619	-495370223859752	GOLGA8S	golgin A8 family member S
113220	-0.0271568489645101	0.305663915884492	-0.182892046379054	0.856060434236248	0.99993762029619	-495370626740798	KIF12	kinesin family member 12
101928556	0.0119542636814125	146089971392729	0.182861899052676	0.856083889271339	0.99993762029619	-49537092242407	LOC101928556
1977	0.0134463403215097	272842486729232	0.182841387128135	0.856099847907304	0.99993762029619	-49537112357609	EIF4E	eukaryotic translation initiation factor 4E
79029	-0.0160740804305131	265206856902407	-0.182835374936513	0.856104525509207	0.99993762029619	-495371182530921	SPATA5L1	spermatogenesis associated 5 like 1
163882	-0.0127294972518888	293352007057521	-0.182766111652767	0.85615841407201	0.99993762029619	-495371861579016	CNST	consortin, connexin sorting protein
374378	-0.0188555151968004	133072021333794	-0.182760383745088	0.856162870558574	0.99993762029619	-495371917723185	GALNT18	polypeptide N-acetylgalactosaminyltransferase 18
2346	-0.0259939353814457	0.381272893832385	-0.18272768722758	0.85618830953673	0.99993762029619	-495372238176401	FOLH1	folate hydrolase 1
126069	0.0222054128444589	106659779639253	0.182690950778155	0.85621689190319	0.99993762029619	-495372598156144	ZNF491	zinc finger protein 491
105378764	-0.0341114620957579	0.393267648077046	-0.182670425421947	0.856232861503554	0.99993762029619	-495372799252287	LOC105378764	uncharacterized LOC105378764
729234	-0.0110990811882086	177352975114152	-0.182667882332507	0.856234840139629	0.99993762029619	-495372824166509	FAHD2CP	fumarylacetoacetate hydrolase domain containing 2C, pseudogene
23284	-0.0348694789750373	0.549271574214906	-0.182649480994472	0.856249157222816	0.99993762029619	-495373004431041	ADGRL3	adhesion G protein-coupled receptor L3
148898	0.0200228220968	12658436344195	0.182638668766773	0.856257569653957	0.99993762029619	-495373110342133	ZNF436-AS1	ZNF436 antisense RNA 1
8776	-0.015360736731195	271166351855415	-0.182585091510917	0.856299255578429	0.99993762029619	-495373635065503	MTMR1	myotubularin related protein 1
101928992	0.0393991822213312	0.443339798680753	0.18257563881596	0.856306610316166	0.99993762029619	-495373727627106	LINC02069	long intergenic non-protein coding RNA 2069
400685	0.0238965728433296	124602500732046	0.182547173847411	0.856328757770016	0.99993762029619	-495374006329674	LINC01801	long intergenic non-protein coding RNA 1801
10147	-0.0116534448547383	282131988763194	-0.182501141857653	0.856364573671673	0.99993762029619	-495374456940552	SUGP2	SURP and G-patch domain containing 2
100506319	-0.0221031440257394	101101722820397	-0.18247038054193	0.856388508162081	0.99993762029619	-495374758002416	LINC01988	long intergenic non-protein coding RNA 1988
130589	-0.0143917388073964	278670784368476	-0.182431377920719	0.856418855173122	0.99993762029619	-495375139649434	GALM	galactose mutarotase
64518	-0.0397723648692698	0.734006411980129	-0.182430386821613	0.856419626326641	0.99993762029619	-495375149346441	TEKT3	tektin 3
3705	0.0170004266091954	376498023571392	0.18242152828344	0.856426518976605	0.99993762029619	-49537523601688	ITPK1	inositol-tetrakisphosphate 1-kinase
65983	-0.0167239571461755	177936623894645	-0.182399028393262	0.85644402573917	0.99993762029619	-49537545613314	GRAMD2B	GRAM domain containing 2B
2532	-0.0223154541978663	249200034556345	-0.18225931167335	0.856552738480238	0.99993762029619	-495376822374922	ACKR1	atypical chemokine receptor 1 (Duffy blood group)
55884	0.01760394100297	287729892884062	0.182215230619574	0.856587038275867	0.99993762029619	-495377253211813	WSB2	WD repeat and SOCS box containing 2
133060	-0.0248058946693777	0.300794153438798	-0.18218347299204	0.856611749297933	0.99993762029619	-495377563538321	OTOP1	otopetrin 1
105376331	-0.0290634322001088	0.302874914818095	-0.182148661460864	0.856638836771365	0.99993762029619	-495377903644758	CACNA1B-AS1	CACNA1B antisense RNA 1
6936	0.0112552528293191	22787145670971	0.182137400993038	0.856647598780162	0.99993762029619	-495378013644942	GCFC2	GC-rich sequence DNA-binding factor 2
91543	-0.0354889320954963	280704852693039	-0.182132620771432	0.856651318377561	0.99993762029619	-495378060339465	RSAD2	radical S-adenosyl methionine domain containing 2
101928570	0.0268914573133188	0.39054958086859	0.182109732766462	0.856669128092648	0.99993762029619	-49537828389888	LOC101928570	uncharacterized LOC101928570
55073	-0.0140176306085094	278193149101087	-0.182092619152836	0.856682444662946	0.99993762029619	-49537845103842	LRRC37A4P	leucine rich repeat containing 37 member A4, pseudogene
8545	0.0147233305982417	310081795144833	0.182072063833428	0.856698439375083	0.99993762029619	-495378651770566	CGGBP1	CGG triplet repeat binding protein 1
81614	-0.0151327291951282	292413636637627	-0.181975146158026	0.856773854763905	0.99993762029619	-495379597911879	NIPA2	NIPA magnesium transporter 2
7781	0.034221418174383	0.518567594535749	0.181966505544588	0.856780578425733	0.99993762029619	-495379682239926	SLC30A3	solute carrier family 30 member 3
1315	-0.016396006847998	321987716808228	-0.181965433523104	0.8567814126161	0.99993762029619	-495379692702039	COPB1	COPI coat complex subunit beta 1
131408	-0.0143183101962108	231742542229138	-0.181846017897902	0.856874336583721	0.99993762029619	-495380857722923	FAM131A	family with sequence similarity 131 member A
9659	-0.0136624996239072	261025068659875	-0.18181198369681	0.856900820877436	0.99993762029619	-49538118962156	PDE4DIP	phosphodiesterase 4D interacting protein
101927412	-0.0200426009703596	162182739965843	-0.18176398115033	0.856938175164365	0.99993762029619	-495381657633042	LINC01781	long intergenic non-protein coding RNA 1781
359948	0.010979858169061	293030734491953	0.18172334804753	0.856969795011554	0.99993762029619	-495382053698218	IRF2BP2	interferon regulatory factor 2 binding protein 2
105379308	-0.0214790103828457	111163934685696	-0.181717043252806	0.856974701295064	0.99993762029619	-495382115145364	LOC105379308
150962	-0.013243662939751	192337130984195	-0.18166774286044	0.857013066217677	0.99993762029619	-495382595558522	PUS10	pseudouridine synthase 10
10773	-0.0184703131979083	166398344283809	-0.181633499944277	0.857039713817066	0.99993762029619	-495382929165952	ZBTB6	zinc finger and BTB domain containing 6
23371	-0.0224092632796651	112810633608356	-0.18162877538292	0.857043390451294	0.99993762029619	-495382975189492	TNS2	tensin 2
56964	0.0353781966954432	0.846298117997713	0.181623361365861	0.857047603621113	0.99993762029619	-495383027927785	WDR93	WD repeat domain 93
107986008	0.0258466869413002	0.457668533934165	0.181614848876402	0.857054228020343	0.99993762029619	-49538311084533	LOC107986008
100507423	-0.0167584812517196	189803563762063	-0.18157654160874	0.857084038776373	0.99993762029619	-495383483936713	MKNK1-AS1	MKNK1 antisense RNA 1
1627	0.0151203336773977	242588374360929	0.181487450520441	0.857153370381634	0.99993762029619	-495384351330712	DBN1	drebrin 1
23081	-0.0142367955525939	281167259066168	-0.181448031606426	0.857184046956522	0.99993762029619	-495384734979237	KDM4C	lysine demethylase 4C
5588	-0.0140488424748102	29875275531115	-0.181408015649689	0.857215188393151	0.99993762029619	-495385124353563	PRKCQ	protein kinase C theta
57542	-0.01117787334849	241544794974765	-0.181380383408545	0.857236692642945	0.99993762029619	-495385393178466	KLHL42	kelch like family member 42
105377088	0.0286599798634332	0.237314686888622	0.18137523261967	0.857240701155664	0.99993762029619	-495385443284267	LOC105377088	uncharacterized LOC105377088
105371845	-0.0269292466166754	0.311771203083514	-0.181352267529977	0.857258573388113	0.99993762029619	-495385666666614	LOC105371845	uncharacterized LOC105371845
2786	-0.0308149079795526	0.529842361984291	-0.181219702388548	0.857361741696624	0.99993762029619	-495386955581869	GNG4	G protein subunit gamma 4
201163	0.0179416676725364	299922242272367	0.181198824222509	0.8573779902815	0.99993762029619	-495387158492175	FLCN	folliculin
1345	0.0200427159223442	245339581353809	0.181195296100913	0.857380736074103	0.99993762029619	-495387192778911	COX6C	cytochrome c oxidase subunit 6C
79837	0.0209582819673311	286745736171865	0.181184282360067	0.857389307629361	0.99993762029619	-495387299807569	PIP4K2C	phosphatidylinositol-5-phosphate 4-kinase type 2 gamma
54540	-0.0117186907860809	296368816809584	-0.181158384813593	0.857409462726425	0.99993762029619	-49538755144761	FAM193B	family with sequence similarity 193 member B
3746	0.0338630070124698	0.527248489918754	0.181103677514327	0.857452039702823	0.99993762029619	-495388082906993	KCNC1	potassium voltage-gated channel subfamily C member 1
91966	0.01358927840425	260173541612188	0.180996721637754	0.857535281365373	0.99993762029619	-495389121478019	EOLA1	endothelium and lymphocyte associated ASCH domain 1
160760	0.0166855684229281	28270230931145	0.180980784592044	0.857547684997928	0.99993762029619	-495389276178764	PPTC7	protein phosphatase targeting COQ7
101928185	0.0265841556797204	0.222284612346527	0.18093432357909	0.857583845318816	0.99993762029619	-495389727097855	NCKAP5-AS1	NCKAP5 antisense RNA 1
390199	0.0280831828757854	0.296591576483966	0.180932610564437	0.857585178553584	0.99993762029619	-495389743721007	OR4D9	olfactory receptor family 4 subfamily D member 9
59272	0.0306547455795605	0.609509032201536	0.180860813737203	0.857641058217112	0.99993762029619	-495390440298772	ACE2	angiotensin converting enzyme 2
23546	0.0257174834844308	0.35666583845335	0.180797188271005	0.857690578713534	0.99993762029619	-495391057367081	SYNGR4	synaptogyrin 4
5711	0.0153460697914674	27362627934152	0.180756896851204	0.857721938333373	0.99993762029619	-495391448019409	PSMD5	proteasome 26S subunit, non-ATPase 5
55970	-0.0288460023467623	0.39856910650665	-0.180723767877303	0.857747723454343	0.99993762029619	-495391769161995	GNG12	G protein subunit gamma 12
5982	0.0146551054372042	274556686785569	0.180705389717277	0.857762027711231	0.99993762029619	-495391947289198	RFC2	replication factor C subunit 2
105369201	0.0323152819569966	0.651707131220913	0.18069639013904	0.857769032362788	0.99993762029619	-495392034509499	GCAWKR	gastric cancer associated WDR5 and KAT2A binding lncRNA
10769	0.0203729694208121	136225989963793	0.180677254403524	0.857783926339736	0.99993762029619	-495392219950974	PLK2	polo like kinase 2
5601	-0.0150265278942436	252593637277388	-0.180647778994064	0.857806868131335	0.99993762029619	-495392505554338	MAPK9	mitogen-activated protein kinase 9
64131	-0.0129543880060066	245195275781178	-0.18050869485034	0.85791512411715	0.99993762029619	-495393852589921	XYLT1	xylosyltransferase 1
3304	0.025212333518505	341742956254922	0.180495911612277	0.857925074076641	0.99993762029619	-4953939763442	HSPA1B	heat shock protein family A (Hsp70) member 1B
4703	0.0215242360241465	177930343476338	0.180451924671013	0.85795931192725	0.99993762029619	-495394402114163	NEB	nebulin
83882	0.0278828679747294	0.807440614205666	0.18043741176729	0.857970608310198	0.99993762029619	-495394542568578	TSPAN10	tetraspanin 10
6838	-0.01153697702137	263896554057687	-0.18043233143671	0.857974562685243	0.99993762029619	-495394591732842	SURF6	surfeit 6
10939	0.0112409051962317	25854142866627	0.180380970055602	0.85801454103439	0.99993762029619	-49539508869869	AFG3L2	AFG3 like matrix AAA peptidase subunit 2
10605	0.0169969871794882	24144967417837	0.180346002325478	0.858041759214939	0.99993762029619	-495395426961061	PAIP1	poly(A) binding protein interacting protein 1
101928104	-0.0335448675986831	0.404678639289203	-0.180336827109982	0.858048901048161	0.99993762029619	-495395515707213	LINC01482	long intergenic non-protein coding RNA 1482
7771	-0.033306456806736	0.584222744297218	-0.18031405895103	0.85806662345227	0.99993762029619	-49539573591001	ZNF112	zinc finger protein 112
94122	0.0314521530880721	0.482767830625805	0.180304267473078	0.858074245019501	0.99993762029619	-495395830600001	SYTL5	synaptotagmin like 5
51168	-0.016540165753532	158497749348115	-0.180252010998224	0.858114921057857	0.99993762029619	-49539633586758	MYO15A	myosin XVA
285641	-0.0342507611979543	0.636616923808731	-0.180234597414209	0.858128475745545	0.99993762029619	-495396504206997	SLC36A3	solute carrier family 36 member 3
105372115	-0.0286353307213584	0.297257271490704	-0.180217834085638	0.858141524317545	0.99993762029619	-495396666244992	LOC105372115	uncharacterized LOC105372115
389072	-0.0127430559110806	251381293102783	-0.180214794370208	0.858143890435851	0.99993762029619	-495396695625936	PLEKHM3	pleckstrin homology domain containing M3
166012	0.0215797256958594	266268429522116	0.180161612948656	0.858185287137304	0.99993762029619	-49539720958108	CHST13	carbohydrate sulfotransferase 13
8833	-0.0121220308878542	266900608098549	-0.180158522779502	0.858187692553983	0.99993762029619	-495397239440401	GMPS	guanine monophosphate synthase
127602	-0.0283602794576834	121993862578686	-0.18012868953283	0.858210915104247	0.99993762029619	-495397527683302	DNAH14	dynein axonemal heavy chain 14
102723670	-0.0303248004708225	0.375558287220605	-0.180114741046089	0.858221772814597	0.99993762029619	-495397662434483	LOC102723670	uncharacterized LOC102723670
100505681	0.0194812643468745	28506969781509	0.180081535427735	0.858247620676874	0.99993762029619	-495397983179841	NAPA-AS1	NAPA antisense RNA 1
10633	-0.0222722874671191	10508119226382	-0.180062654753332	0.858262317811132	0.99993762029619	-495398165528971	RASL10A	RAS like family 10 member A
4953	0.0173689377575852	346710497955131	0.180056534322323	0.858267082100959	0.99993762029619	-495398224635866	ODC1	ornithine decarboxylase 1
124599	-0.0172247399327201	319505911187608	-0.18001512699063	0.858299314700091	0.99993762029619	-495398624466657	CD300LB	CD300 molecule like family member b
107984269	0.0370602246593947	0.53483503813825	0.179980716122852	0.858326101248852	0.99993762029619	-495398956669572	LOC107984269
375611	0.0179532922072585	152517473654234	0.179976086858735	0.858329704833013	0.99993762029619	-49539900135571	SLC26A5	solute carrier family 26 member 5
25912	0.0168356866108295	328307970485529	0.179963863666169	0.858339219816578	0.99993762029619	-495399119340287	C1orf43	chromosome 1 open reading frame 43
100873917	0.0239924677823042	0.429722370571579	0.179934882755657	0.858361779711598	0.99993762029619	-4953993990471	LPP-AS1	LPP antisense RNA 1
105377499	0.0155018246634933	165130118566167	0.179934294682084	0.858362237492745	0.99993762029619	-495399404722378	LOC105377499	uncharacterized LOC105377499
5394	-0.0169345076048004	299244682381558	-0.179848277191805	0.858429197654521	0.99993762029619	-495400234645764	EXOSC10	exosome component 10
105379273	-0.0203085191261519	0.822990018648625	-0.179815489059609	0.858454721798627	0.99993762029619	-495400550891674	LOC105379273	uncharacterized LOC105379273
5525	-0.0160895822530303	312029697367312	-0.179788838343997	0.858475468343415	0.99993762029619	-49540080789903	PPP2R5A	protein phosphatase 2 regulatory subunit B'alpha
56301	0.0221275121534471	0.559349506309886	0.179788367142267	0.858475835156544	0.99993762029619	-495400812442743	SLC7A10	solute carrier family 7 member 10
84450	0.013987623153525	272294503340885	0.179768936176891	0.8584909614727	0.99993762029619	-49540099980169	ZNF512	zinc finger protein 512
341152	-0.0371086547323493	0.383131809594197	-0.179759453892629	0.858498343113865	0.99993762029619	-495401091225267	OR2AT4	olfactory receptor family 2 subfamily AT member 4
729652	0.0262943689464761	0.5903300130778	0.179759104863092	0.858498614821934	0.99993762029619	-495401094590348	TEDC2-AS1	TEDC2 antisense RNA 1
5654	-0.0278839696779918	130433022619281	-0.179702659512461	0.858542555910818	0.99993762029619	-495401638708447	HTRA1	HtrA serine peptidase 1
107986069	-0.0286454427664862	0.66461980917254	-0.179694750988865	0.858548712506639	0.99993762029619	-495401714930895	LOC107986069
406893	0.0154166179537502	0.953087968403473	0.179614673452743	0.85861105145465	0.99993762029619	-495402486530801	MIR101-1	microRNA 101-1
5742	0.018851375913516	324754252701857	0.179540471332818	0.858668817319946	0.99993762029619	-495403201211129	PTGS1	prostaglandin-endoperoxide synthase 1
129446	-0.0264209421681411	0.582952360347317	-0.179515814638592	0.858688012570837	0.99993762029619	-495403438627777	XIRP2	xin actin binding repeat containing 2
22806	-0.012934169887822	323153466231593	-0.179479710943822	0.858716119476363	0.99993762029619	-49540378620771	IKZF3	IKAROS family zinc finger 3
829	-0.0213061587257712	357439756698245	-0.179338381786787	0.858826146732004	0.99993762029619	-495405146150892	CAPZA1	capping actin protein of muscle Z-line subunit alpha 1
9372	0.0154454398681323	176291616866533	0.179284990965335	0.858867713181812	0.99993762029619	-49540565962739	ZFYVE9	zinc finger FYVE-type containing 9
23195	0.0131104039766852	249475650253617	0.179233027321103	0.858908168922695	0.99993762029619	-495406159231902	MDN1	midasin AAA ATPase 1
79091	-0.0111800109556177	299490593087761	-0.179228776666554	0.858911478241636	0.99993762029619	-495406200093436	METTL22	methyltransferase 22, Kin17 lysine
102724264	-0.0256995665847464	0.27719325062037	-0.179216191602749	0.858921276274932	0.99993762029619	-495406321067966	LINC02658	long intergenic non-protein coding RNA 2658
8940	-0.0144801253651141	282031200701954	-0.17912776399924	0.858990121749226	0.99993762029619	-495407170843731	TOP3B	DNA topoisomerase III beta
79661	0.013484766602903	257020405219517	0.17910637024478	0.859006778065242	0.99993762029619	-495407376371628	NEIL1	nei like DNA glycosylase 1
55321	0.0229117172325304	0.855014138441277	0.179099634781336	0.859012022039561	0.99993762029619	-495407441073561	TMEM74B	transmembrane protein 74B
105378641	-0.0320799725241586	0.467375701381114	-0.179029588052069	0.859066558131356	0.99993762029619	-495408113809783	LOC105378641	uncharacterized LOC105378641
4236	-0.0125460066251724	266659915551821	-0.179005831105602	0.85908505467277	0.99993762029619	-495408341914436	MFAP1	microfibril associated protein 1
100616453	0.0172213304639344	149832716312313	0.179000400341643	0.859089282935907	0.99993762029619	-495408394054212	MIR4687	microRNA 4687
7098	-0.0207487001052993	10906882687181	-0.17897811568769	0.859106633279704	0.99993762029619	-495408607988601	TLR3	toll like receptor 3
8891	0.0127482984676535	247975143483738	0.178874689054073	0.859187159926522	0.99993762029619	-495409600544599	EIF2B3	eukaryotic translation initiation factor 2B subunit gamma
10767	-0.0137451730727252	258866371843031	-0.178866512081518	0.859193526477713	0.99993762029619	-495409678992281	HBS1L	HBS1 like translational GTPase
64853	0.0128745951363003	244105289652398	0.178853050610373	0.859204007534796	0.99993762029619	-495409808130237	AIDA	axin interactor, dorsalization associated
7297	-0.0162780831166636	356188709788302	-0.178843459121558	0.859211475452257	0.99993762029619	-495409900136947	TYK2	tyrosine kinase 2
5067	-0.0312976420276769	0.398349008269712	-0.178843000890914	0.859211832230215	0.99993762029619	-495409904532419	CNTN3	contactin 3
101928748	0.0265334317109641	0.298362658141851	0.178791028284619	0.859252298249287	0.99993762029619	-495410402994741	LOC101928748	uncharacterized LOC101928748
1774	0.0153724411984357	274496055675774	0.178790270637123	0.859252888158649	0.99993762029619	-495410410260169	DNASE1L1	deoxyribonuclease 1 like 1
387644	0.0290799898045835	0.614798726837361	0.178769643436479	0.859268948665432	0.99993762029619	-49541060805202	FAM238C	family with sequence similarity 238 member C
102723555	0.0155060768106281	168679760574268	0.178742701553724	0.859289925927192	0.99993762029619	-495410866360363	SPDYE16	speedy/RINGO cell cycle regulator family member E16
117166	-0.0219637928601675	0.777827789637771	-0.178729643328094	0.859300093250283	0.99993762029619	-495410991543611	WFIKKN1	WAP, follistatin/kazal, immunoglobulin, kunitz and netrin domain containing 1
9807	0.0161745559043229	348908220407367	0.178695330886562	0.859326809529457	0.99993762029619	-495411320437866	IP6K1	inositol hexakisphosphate kinase 1
169200	0.021496033638698	226001701753882	0.178691583436333	0.859329727371296	0.99993762029619	-4954113563544	TMEM64	transmembrane protein 64
9600	0.0192152657279498	350607149477579	0.178641562350311	0.859368675010736	0.99993762029619	-49541183569755	PITPNM1	phosphatidylinositol transfer protein membrane associated 1
8468	-0.0161718159826654	0.802845532806884	-0.17863053897808	0.859377258125869	0.99993762029619	-49541194131457	FKBP6	FKBP prolyl isomerase family member 6 (inactive)
11158	0.0118082651904441	249137862564842	0.178597038087443	0.859403342991198	0.99993762029619	-495412262253074	RABL2B	RAB, member of RAS oncogene family like 2B
105370805	0.0264721345338343	0.336601817583016	0.178541922817363	0.859446257853983	0.99993762029619	-495412790126728	LOC105370805	uncharacterized LOC105370805
400867	-0.0304655717162746	0.360258373453959	-0.178503494845434	0.859476179604105	0.99993762029619	-495413158079507	LOC400867	uncharacterized LOC400867
149473	0.0138724338812553	162117856987006	0.178419674620983	0.85954144654098	0.99993762029619	-495413960394977	CCDC24	coiled-coil domain containing 24
102465834	-0.0231077238157142	160006240109147	-0.178408532099313	0.859550122783678	0.99993762029619	-495414067021345	MIR7844	microRNA 7844
81532	0.0132005734444043	313200186965077	0.178397709638502	0.859558549824614	0.99993762029619	-495414170578592	MOB2	MOB kinase activator 2
100996517	0.011218427076471	21372022323494	0.178378171424996	0.859573763535021	0.99993762029619	-495414357518697	SEC22B3P	SEC22 homolog B3, pseudogene
51077	0.0113767438656263	225424402835778	0.17837611399492	0.859575365585664	0.99993762029619	-49541437720284	FCF1	FCF1 rRNA-processing protein
107987300	-0.0246127178397387	0.483287270158077	-0.178375761287828	0.85957564022671	0.99993762029619	-495414380577287	LOC107987300	uncharacterized LOC107987300
8908	-0.0343251183721994	0.510819816889424	-0.178302302975935	0.859632840110082	0.99993762029619	-495415083228574	GYG2	glycogenin 2
8061	-0.0150284304355972	139335333056995	-0.178279827718567	0.859650341103538	0.99993762029619	-495415298153656	FOSL1	FOS like 1, AP-1 transcription factor subunit
339230	0.0117718131572855	25757428817316	0.17826754868066	0.859659902553483	0.99993762029619	-495415415563514	CCDC137	coiled-coil domain containing 137
9262	0.0162778068231995	331698048370529	0.178233751107034	0.8596862201835	0.99993762029619	-495415738687939	STK17B	serine/threonine kinase 17b
57732	-0.0129431984259232	242761010290281	-0.178224564700822	0.859693373519336	0.99993762029619	-495415826504757	ZFYVE28	zinc finger FYVE-type containing 28
1401	0.0275908323138991	0.259497758761962	0.178164032802676	0.859740509228245	0.99993762029619	-495416405042439	CRP	C-reactive protein
107986906	0.0221180558509916	0.56357735836643	0.178098415505987	0.85979160548857	0.99993762029619	-495417031962837	LOC107986906	uncharacterized LOC107986906
57591	0.012385603465058	313948999568281	0.178059275757749	0.859822083946212	0.99993762029619	-495417405801965	MRTFA	myocardin related transcription factor A
101927088	-0.0282657731033242	0.887324221690403	-0.178058161277226	0.85982295180496	0.99993762029619	-495417416445607	LOC101927088	uncharacterized LOC101927088
9702	-0.0126416434649101	266130292318384	-0.178011972356018	0.859858919803077	0.99993762029619	-495417857506026	CEP57	centrosomal protein 57
105378234	0.034766193881525	0.328088826020317	0.177984193454844	0.859880551792313	0.99993762029619	-495418122713264	LOC105378234	uncharacterized LOC105378234
100125556	0.0186731284979618	110454589396294	0.177954417062999	0.859903739390151	0.99993762029619	-495418406944871	FAM86JP	family with sequence similarity 86, member A pseudogene
646074	-0.0218201700981482	133243688625749	-0.17792677523786	0.859925264862539	0.99993762029619	-495418670758459	POM121L10P	POM121 transmembrane nucleoporin like 10, pseudogene
79999	-0.0153254843837414	158853404436886	-0.177882001800343	0.859960131438406	0.99993762029619	-495419097989469	GRAPL-AS1	GRAPL antisense RNA 1
8811	-0.0252907481097022	0.833134887428821	-0.17779848991451	0.860025165706722	0.99993762029619	-495419894578782	GALR2	galanin receptor 2
266977	0.034059644884706	0.513784597954604	0.177769711376898	0.860047577012369	0.99993762029619	-495420169000314	ADGRF1	adhesion G protein-coupled receptor F1
102724660	0.0115658282005231	130453183585329	0.177732569140472	0.860076501728838	0.99993762029619	-49542052310953	HILPDA-AS1	HILPDA antisense RNA 1
9879	0.00955074101382225	277654776720117	0.177724167238521	0.860083044782491	0.99993762029619	-495420603201931	DDX46	DEAD-box helicase 46
4948	-0.0339782564629201	0.744077523468253	-0.177713565434085	0.860091301043562	0.99993762029619	-495420704259848	OCA2	OCA2 melanosomal transmembrane protein
107987220	0.0256757009839462	0.599831646667868	0.177683854655692	0.860114438694354	0.99993762029619	-495420987435213	LOC107987220
399693	0.0252868341638544	0.57217479414968	0.177663177635648	0.860130541263956	0.99993762029619	-495421184481382	CCDC187	coiled-coil domain containing 187
644660	-0.0151904761279552	0.818924830150463	-0.177617136010574	0.860166397156158	0.99993762029619	-495421623162946	RAD21-AS1	RAD21 antisense RNA 1
58529	0.0283366414103826	0.357570590728604	0.177465194084205	0.860284727298766	0.99993762029619	-495423070051247	MYOZ1	myozenin 1
105372639	-0.0379143948986868	0.652766000103605	-0.177390756985934	0.860342699019174	0.99993762029619	-495423778438384	LOC105372639	uncharacterized LOC105372639
51192	0.0170021264372324	288171642717739	0.177375610046734	0.86035449557409	0.99993762029619	-49542392254927	CKLF	chemokine like factor
105371695	-0.0264794114793266	0.323161908129303	-0.177233400576865	0.86046525101633	0.99993762029619	-495425274959103	LOC105371695	uncharacterized LOC105371695
105372268	0.0376887242124473	0.510298370111625	0.177184284655608	0.860503504099473	0.99993762029619	-495425741799478	LOC105372268	uncharacterized LOC105372268
6416	-0.0147673291971975	295091624879441	-0.177147291040179	0.860532316161621	0.99993762029619	-495426093333753	MAP2K4	mitogen-activated protein kinase kinase 4
2634	-0.0145091039266632	365705033051615	-0.177136571095999	0.860540665306197	0.99993762029619	-495426195187054	GBP2	guanylate binding protein 2
101927017	0.0296823508623136	0.296892582570525	0.177128488510114	0.860546960375725	0.99993762029619	-495426271977985	LINC01180	long intergenic non-protein coding RNA 1180
64359	-0.0169427879609307	12824030814358	-0.177100195434977	0.860568996326739	0.99993762029619	-495426540756961	NXN	nucleoredoxin
8778	-0.0234523767659418	350097785182803	-0.177033105514332	0.860621249504204	0.99993762029619	-495427177927677	SIGLEC5	sialic acid binding Ig like lectin 5
692159	0.0147314005503709	0.710675959123667	0.176973028181801	0.86066804145024	0.99993762029619	-495427748293706	TAMALIN-AS1	TAMALIN antisense RNA 1
9025	0.0114828181470035	227068976001137	0.176920849708624	0.860708681691733	0.99993762029619	-495428243512418	RNF8	ring finger protein 8
865	0.0196841678266768	290341190936801	0.176899637967469	0.860725202988739	0.99993762029619	-49542844478851	CBFB	core-binding factor subunit beta
259290	0.0251453877063803	0.535901034228394	0.176840759275596	0.860771062470611	0.99993762029619	-49542900335644	TAS2R31	taste 2 receptor member 31
105379251	0.0126878853531252	177931229000388	0.176840662296829	0.860771138005916	0.99993762029619	-495429004276301	LOC105379251	replaced by ID 220869
55906	0.0181567669392422	19243107986171	0.176751450837228	0.860840624036912	0.99993762029619	-495429850250148	ZC4H2	zinc finger C4H2-type containing
122830	0.0147196837812236	219679823419787	0.176632951497925	0.860932923889521	0.99993762029619	-495430973296755	NAA30	N-alpha-acetyltransferase 30, NatC catalytic subunit
56978	0.0174275587205508	22585468819297	0.176618602488509	0.86094410055501	0.99993762029619	-49543110923478	PRDM8	PR/SET domain 8
105377650	-0.0230354232693651	0.286172283352761	-0.176609897043931	0.860950881374743	0.99993762029619	-495431191702072	LOC105377650
102724965	0.0198871725505447	134806672951846	0.176589539744462	0.860966738065563	0.99993762029619	-495431384532387	LOC102724965	uncharacterized LOC102724965
4065	-0.0140162600149183	231495977990186	-0.176571330448591	0.860980921684993	0.99993762029619	-495431556997403	LY75	lymphocyte antigen 75
84181	0.0100742790889625	258379331024065	0.176560191791634	0.860989597852064	0.99993762029619	-495431662485803	CHD6	chromodomain helicase DNA binding protein 6
105378406	-0.0258860050067676	0.308274974985807	-0.17640579793289	0.861109860743055	0.99993762029619	-495433123985971	LOC105378406	uncharacterized LOC105378406
6830	-0.0115516838395457	266487581769309	-0.176338493431515	0.861162287680053	0.99993762029619	-495433760694832	SUPT6H	SPT6 homolog, histone chaperone and transcription elongation factor
53346	-0.0184761730112344	281600334429332	-0.176332406852726	0.861167028860881	0.99993762029619	-495433818262671	TM6SF1	transmembrane 6 superfamily member 1
137735	0.0280921963123421	0.701292703481014	0.176283863514864	0.861204842202901	0.99993762029619	-495434277322441	ABRA	actin binding Rho activating protein
101927233	-0.0181984736137534	0.986339853871637	-0.176279276424828	0.861208415382033	0.99993762029619	-495434320694656	SEMA6A-AS1	SEMA6A antisense RNA 1
4308	0.0336236497396318	0.605464372029626	0.17626721991827	0.861217806983778	0.99993762029619	-495434434686924	TRPM1	transient receptor potential cation channel subfamily M member 1
29909	-0.0138146310349212	250452918407808	-0.176260250605847	0.861223235846569	0.99993762029619	-49543450057707	GPR171	G protein-coupled receptor 171
100506190	0.0218979636347854	283977683137218	0.176252947392985	0.861228924814085	0.99993762029619	-495434569621232	LINC00963	long intergenic non-protein coding RNA 963
140901	0.0161806960337181	291202219389409	0.176247715396435	0.861233000375467	0.99993762029619	-495434619082478	STK35	serine/threonine kinase 35
105378027	0.025547169040155	0.320183448078649	0.176177008438068	0.861288079260555	0.99993762029619	-495435287374791	LOC105378027	uncharacterized LOC105378027
693201	-0.0180824073929833	117306920888811	-0.176150768304608	0.861308519823319	0.99993762029619	-495435535317428	MIR616	microRNA 616
105372542	0.0346927232775696	0.518278903568717	0.176132585280879	0.861322684108629	0.99993762029619	-495435707106954	LOC105372542	uncharacterized LOC105372542
55892	-0.0180117353899085	229741310222955	-0.176123901343763	0.861329448773559	0.99993762029619	-495435789144794	MYNN	myoneurin
60494	0.0247244327741736	0.7094131058772	0.176121184773428	0.861331564945849	0.99993762029619	-49543581480762	CCDC81	coiled-coil domain containing 81
78986	0.0289957338885107	0.313068734904352	0.176064697541043	0.861375567987763	0.99993762029619	-495436348340322	DUSP26	dual specificity phosphatase 26
105370019	0.0253241772483058	0.316740929048364	0.176000563829684	0.86142552811435	0.99993762029619	-495436953888618	LOC105370019	uncharacterized LOC105370019
105375046	0.0317861795250003	0.426645709042553	0.175941976419022	0.861471168183796	0.99993762029619	-495437506876672	LOC105375046	uncharacterized LOC105375046
101928215	0.0206259765981545	112105479653781	0.175905933615936	0.861499246061534	0.99993762029619	-495437846982096	LOC101928215	uncharacterized LOC101928215
57486	-0.0125157199744597	204815114664811	-0.175874744897147	0.861523542683778	0.99993762029619	-495438141227562	NLN	neurolysin
1738	-0.0173166936058302	268614518921535	-0.175837303335493	0.861552710574437	0.99993762029619	-49543849439586	DLD	dihydrolipoamide dehydrogenase
353355	0.0160349402999898	170721238837342	0.175836094373113	0.861553652388948	0.99993762029619	-495438505798173	ZNF233	zinc finger protein 233
2110	-0.0160672396159258	247011497559971	-0.175831307872191	0.861557381205117	0.99993762029619	-495438550941227	ETFDH	electron transfer flavoprotein dehydrogenase
514	0.0140105687349315	335085857623055	0.175830537930602	0.861557981011142	0.99993762029619	-495438558202683	ATP5F1E	ATP synthase F1 subunit epsilon
105370679	-0.0231313487489275	0.311473390614666	-0.175806406243459	0.861576780312565	0.99993762029619	-495438785776852	LOC105370679	uncharacterized LOC105370679
105377342	0.0139874795404253	103733782298228	0.175788164007391	0.86159099161115	0.99993762029619	-49543895778981	TSPAN5-DT	TSPAN5 divergent transcript
146779	0.0240185178657201	0.362953236197524	0.175763433374389	0.86161025765819	0.99993762029619	-495439190955905	EFCAB3	EF-hand calcium binding domain 3
85364	0.0151170354075245	237995304042134	0.175730061344476	0.861636255799137	0.99993762029619	-495439505543225	ZCCHC3	zinc finger CCHC-type containing 3
80339	-0.030188523136182	0.547978552101986	-0.175716943998566	0.861646474777269	0.99993762029619	-49543962917989	PNPLA3	patatin like phospholipase domain containing 3
100885789	0.014145043324036	156890161061122	0.175694066723359	0.86166429721931	0.99993762029619	-495439844786096	IFNG-AS1	IFNG antisense RNA 1
105375554	0.0186541022731997	0.885334872775634	0.175635089445623	0.861710243552335	0.99993762029619	-495440400486618	LOC105375554	uncharacterized LOC105375554
100128946	-0.0381375946886612	0.578696477118855	-0.17561680732702	0.861724486362747	0.99993762029619	-495440572708118	LINC01310	long intergenic non-protein coding RNA 1310
2009	-0.0356876476856193	0.490862087369186	-0.17551434424627	0.861804311803836	0.99993762029619	-495441537601599	EML1	EMAP like 1
105374258	0.0256708194933573	0.281607651968501	0.175446354127387	0.861857281369931	0.99993762029619	-495442177553747	HRG-AS1	HRG and FETUB antisense RNA 1
89845	0.0155840897268424	265710297575686	0.175430344336131	0.861869754331482	0.99993762029619	-495442328208803	ABCC10	ATP binding cassette subfamily C member 10
10236	0.0116288653533738	321626112131633	0.175420675322745	0.86187728731616	0.99993762029619	-495442419189344	HNRNPR	heterogeneous nuclear ribonucleoprotein R
863	0.0180603506101726	304803346173838	0.175364725046817	0.861920877603504	0.99993762029619	-495442945555051	CBFA2T3	CBFA2/RUNX1 partner transcriptional co-repressor 3
60436	0.011464225340168	281955332765872	0.175196509516198	0.86205193525675	0.99993762029619	-495444527074833	TGIF2	TGFB induced factor homeobox 2
100128378	0.0287935840589147	0.315656302750983	0.175181087751348	0.86206395063862	0.99993762029619	-495444671990625	LINC00696	long intergenic non-protein coding RNA 696
100529207	0.0155218295183457	278896260098915	0.175122735960733	0.862109413899412	0.99993762029619	-495445220197703	RAD51L3-RFFL	RAD51L3-RFFL readthrough
101927117	-0.0120393901636091	160303637743164	-0.175044537637361	0.862170340814427	0.99993762029619	-49544595457469	PLCG1-AS1	PLCG1 antisense RNA 1
107985855	-0.0233389374364165	0.223089186294059	-0.175041845596718	0.862172438288154	0.99993762029619	-49544597985039	LOC107985855	uncharacterized LOC107985855
54529	-0.0166421476720249	250189276078893	-0.175009838597919	0.862197376265736	0.99993762029619	-495446280335946	ASNSD1	asparagine synthetase domain containing 1
653075	-0.0194059053190558	119579954919469	-0.175005823637536	0.862200504497721	0.99993762029619	-49544631802501	GOLGA8T	golgin A8 family member T
3294	0.0275997577562349	0.410375257103877	0.17497908540585	0.862221337486254	0.99993762029619	-495446568999001	HSD17B2	hydroxysteroid 17-beta dehydrogenase 2
85451	0.0119792269811763	255111760956619	0.174798090043332	0.862362361955765	0.99993762029619	-495448266876583	UNK	unk zinc finger
9733	-0.0118074920078906	285549138639433	-0.174749382345258	0.862400313864499	0.99993762029619	-49544872349356	SART3	spliceosome associated factor 3, U4/U6 recycling protein
105375956	0.0320316814077576	0.387752318625948	0.174730208399453	0.862415253849752	0.99993762029619	-495448903207531	LOC105375956	uncharacterized LOC105375956
124751	-0.0103716573986472	225205986429136	-0.174715728814008	0.862426536110111	0.99993762029619	-495449038909069	KRBA2	KRAB-A domain containing 2
101059948	0.0218433294362522	0.530375079801847	0.174690779442667	0.862445976328468	0.99993762029619	-495449272706312	LOC101059948	uncharacterized LOC101059948
163227	0.0147401185663012	20002319137649	0.174685033674613	0.8624504533669	0.99993762029619	-495449326544423	ZNF100	zinc finger protein 100
26503	0.0135690944374112	252066020114871	0.174683276490265	0.862451822546285	0.99993762029619	-49544934300897	SLC17A5	solute carrier family 17 member 5
51692	0.0148847927762978	270859962520984	0.174643087346858	0.862483137618342	0.99993762029619	-495449719529955	CPSF3	cleavage and polyadenylation specific factor 3
2330	-0.0128408744951294	236867661147946	-0.174588997473716	0.862525284389995	0.99993762029619	-495450226146666	FMO5	flavin containing dimethylaniline monoxygenase 5
112441434	-0.017697854029131	13468432814865	-0.174528221521693	0.862572641436725	0.99993762029619	-495450795199856	SHLD3	shieldin complex subunit 3
54883	-0.0112679485820757	280756274849467	-0.174505984900669	0.862589968496698	0.99993762029619	-495451003354883	CWC25	CWC25 spliceosome associated protein homolog
101929717	0.0311235484002725	0.685030679437756	0.174502438802763	0.862592731668023	0.99993762029619	-495451036547145	LINC02044	long intergenic non-protein coding RNA 2044
55629	0.0156776709349655	30236921978107	0.174492696163503	0.862600323284027	0.99993762029619	-495451127736942	PNRC2	proline rich nuclear receptor coactivator 2
493911	0.0145265157598942	137745888540197	0.174488633911516	0.862603488657872	0.99993762029619	-495451165757577	PHOSPHO2	phosphatase, orphan 2
105372105	-0.0174014061110868	155536374554618	-0.174426556176256	0.862651860942237	0.99993762029619	-495451746664143	LOC105372105	uncharacterized LOC105372105
105371363	-0.0246925815976832	0.621484487249133	-0.174272147877763	0.862772181495893	0.99993762029619	-495453190681082	HSD17B2-AS1	HSD17B2 antisense RNA 1
552889	0.0143704442241703	308750990142389	0.174256923065374	0.862784045403436	0.99993762029619	-495453332993527	ATXN7L3B	ataxin 7 like 3B
27286	-0.0259254312239825	0.772796093429256	-0.174238210907339	0.86279862686322	0.99993762029619	-495453507886612	SRPX2	sushi repeat containing protein X-linked 2
22885	-0.0193981225305375	218629033193197	-0.174223117950215	0.862810388094345	0.99993762029619	-495453648939211	ABLIM3	actin binding LIM protein family member 3
643072	-0.0202261274207949	23493974817871	-0.174164652391431	0.862855947853512	0.99993762029619	-495454195219378	BAZ2B-AS1	BAZ2B antisense RNA 1
1946	0.0268504143658641	0.966828956076546	0.17406231196213	0.862935698611286	0.99993762029619	-495455151009706	EFNA5	ephrin A5
100874115	-0.0232101588823276	0.865539023286824	-0.174058626835738	0.862938570344583	0.99993762029619	-495455185415843	PLCXD2-AS1	PLCXD2 antisense RNA 1
644554	0.0219876427357529	0.559364352943544	0.174040196414743	0.86295293277155	0.99993762029619	-49545535748034	LOC644554	uncharacterized LOC644554
107984773	-0.0256263008373814	0.720030676558773	-0.174021751467542	0.862967306566024	0.99993762029619	-495455529662262	LINC01852	long intergenic non-protein coding RNA 1852
55911	-0.0124224893329541	26420605162358	-0.174012408269625	0.862974587559559	0.99993762029619	-49545561687323	APOBR	apolipoprotein B receptor
64073	0.0213082275610335	159058395751976	0.173997635059595	0.862986100093101	0.99993762029619	-495455754759309	C19orf33	chromosome 19 open reading frame 33
107986673	0.0348569798481505	0.504270216388912	0.173966277626677	0.863010536555525	0.99993762029619	-495456047395912	LOC107986673	uncharacterized LOC107986673
51574	-0.0128785084021921	23168249849345	-0.173949935651652	0.863023271710466	0.99993762029619	-495456199883087	LARP7	La ribonucleoprotein 7, transcriptional regulator
145282	0.0325086358064431	0.706195493878889	0.173938158670165	0.863032449429921	0.99993762029619	-495456309765393	MIPOL1	mirror-image polydactyly 1
57089	-0.0110541157143689	20232240033132	-0.173936538907031	0.86303371170154	0.99993762029619	-495456324877625	ENTPD7	ectonucleoside triphosphate diphosphohydrolase 7
102724643	0.0284059766695358	0.482246625307256	0.173899146238927	0.863062851683663	0.99993762029619	-495456673708554	FAM245B	family with sequence similarity 245 member B
28990	0.0143757406968339	271241605828604	0.173895698707703	0.863065538343137	0.99993762029619	-495456705866321	ASTE1	asteroid homolog 1
55384	-0.0352164786655369	117810929400308	-0.173875314211848	0.863081424005179	0.99993762029619	-495456895995154	MEG3	maternally expressed 3
9034	0.0193581625336363	222787018593568	0.173843018447425	0.863106592251913	0.99993762029619	-49545719717643	CCRL2	C-C motif chemokine receptor like 2
55193	-0.0115485508275959	293597172205687	-0.173812155017919	0.863130644409185	0.99993762029619	-49545748494802	PBRM1	polybromo 1
101929595	0.0156047883112189	112707787405286	0.173807693707145	0.863134121161112	0.99993762029619	-495457526541208	CYP2U1-AS1	CYP2U1 and SGMS2 antisense RNA 1
114769	-0.0180414401234872	308791259082022	-0.173807399895682	0.863134350131936	0.99993762029619	-4954575292804	CARD16	caspase recruitment domain family member 16
9189	0.0145900581115721	328666718540331	0.173793666664103	0.863145052618741	0.99993762029619	-495457657309613	ZBED1	zinc finger BED-type containing 1
105376025	0.0260657996335051	0.821225595645765	0.173630406040786	0.863272285772379	0.99993762029619	-495459178547795	LOC105376025	uncharacterized LOC105376025
123722	-0.0162837833202001	17588803323651	-0.17363007162818	0.863272546392441	0.99993762029619	-495459181662338	FSD2	fibronectin type III and SPRY domain containing 2
643977	0.0110801242493364	292395624776346	0.173623739052027	0.863277481605229	0.99993762029619	-495459240639505	FLJ32255	uncharacterized LOC643977
401427	0.0236192789422551	0.588744649056804	0.173617860527856	0.863282062963378	0.99993762029619	-495459295386031	OR2A7	olfactory receptor family 2 subfamily A member 7
26103	-0.0266483332763934	0.317648823487065	-0.173598103696605	0.86329746025101	0.99993762029619	-495459479367286	LRIT1	leucine rich repeat, Ig-like and transmembrane domains 1
3660	0.0142593611092119	355580813943947	0.173581022487436	0.863310772363378	0.99993762029619	-495459638415555	IRF2	interferon regulatory factor 2
1549	-0.0303125808110001	0.381479290630316	-0.173506356377224	0.863368963314489	0.99993762029619	-49546033347093	CYP2A7	cytochrome P450 family 2 subfamily A member 7
9022	0.0167410227623237	319734026565443	0.17349973235893	0.863374125773419	0.99993762029619	-4954603951185	CLIC3	chloride intracellular channel 3
116988	0.0125369381786453	262481563414496	0.173472711912451	0.863395184345229	0.99993762029619	-495460646564639	AGAP3	ArfGAP with GTPase domain, ankyrin repeat and PH domain 3
101929996	-0.023668538655008	0.257339759305819	-0.173435239479752	0.863424388913186	0.99993762029619	-495460995209957	LOC101929996	uncharacterized LOC101929996
10855	-0.0176075784640157	270005072361627	-0.173390849366483	0.863458985107605	0.99993762029619	-495461408120524	HPSE	heparanase
105374366	0.0141262961515263	136573017966711	0.173358438620193	0.863484245150758	0.99993762029619	-495461709534141	LINC02482	long intergenic non-protein coding RNA 2482
8334	0.0217253202694065	343109323021629	0.1733270093846	0.863508740371238	0.99993762029619	-495462001766239	H2AC6	H2A clustered histone 6
107984728	0.0308581361777157	0.401153447185552	0.173322191215128	0.863512495553428	0.99993762029619	-495462046561377	LOC107984728
112268318	0.0217236175516398	0.84747702311042	0.173182334634363	0.863621498304536	0.99993762029619	-495463346284798	LOC112268318
389932	0.0246525704591354	0.448633848149259	0.173141489993116	0.863653332702824	0.99993762029619	-495463725667236	AKR1C6P	aldo-keto reductase family 1 member C6, pseudogene
64761	-0.0155764327637629	31248751033863	-0.173117393947142	0.863672113319995	0.99993762029619	-495463949439732	PARP12	poly(ADP-ribose) polymerase family member 12
107985086	-0.0222405521805045	0.693335047471124	-0.173082380053963	0.863699403523233	0.99993762029619	-495464274547533	LOC107985086	uncharacterized LOC107985086
2852	0.0224985680785073	154959475791332	0.173072910303559	0.863706784377385	0.99993762029619	-495464362463928	GPER1	G protein-coupled estrogen receptor 1
137392	-0.0111426301061484	14534328653471	-0.1730525169543	0.863722679277579	0.99993762029619	-495464551777841	CIBAR1	CBY1 interacting BAR domain containing 1
8566	-0.0150004970538844	32977364147006	-0.17304394207432	0.863729362692447	0.99993762029619	-49546463137284	PDXK	pyridoxal kinase
122060	0.0138993816800457	241098665767189	0.173019649097622	0.863748297128618	0.99993762029619	-495464856847289	SLAIN1	SLAIN motif family member 1
9118	0.0280553376879149	0.349489028416936	0.172959571648342	0.863795123057018	0.99993762029619	-49546541431856	INA	internexin neuronal intermediate filament protein alpha
146691	0.0137899291683774	291200908868791	0.172951414975005	0.863801480619298	0.99993762029619	-49546548999116	TOM1L2	target of myb1 like 2 membrane trafficking protein
57608	-0.0308510439500082	0.677822389596037	-0.172876001877186	0.863860260346981	0.99993762029619	-495466189458964	JCAD	junctional cadherin 5 associated
128876	-0.0247386267264107	0.229468966802137	-0.172872467228893	0.863863015400572	0.99993762029619	-495466222235894	FAM83C	family with sequence similarity 83 member C
728724	0.025024491310814	0.46077807291172	0.172837809214497	0.863890029407074	0.99993762029619	-495466543585602	LINC00977	long intergenic non-protein coding RNA 977
9858	0.012625741445744	180572231746596	0.172835006474606	0.86389221399519	0.99993762029619	-495466569569846	PPP1R26	protein phosphatase 1 regulatory subunit 26
102723395	0.035949514723033	0.451391272155928	0.172833088429721	0.863893709010775	0.99993762029619	-495466587351828	LOC102723395	uncharacterized LOC102723395
23531	0.0151111166427254	292171431871552	0.172794023637906	0.863924158082288	0.99993762029619	-495466949474364	MMD	monocyte to macrophage differentiation associated
388649	0.0253503894223212	0.442864284882081	0.172781161737438	0.863934183343408	0.99993762029619	-495467068683658	C1orf146	chromosome 1 open reading frame 146
105372209	0.028695047315389	0.260681483892303	0.172780097559118	0.863935012822596	0.99993762029619	-495467078546496	LOC105372209	uncharacterized LOC105372209
401014	-0.0238879395434399	0.323087832107914	-0.172778363537051	0.863936364415229	0.99993762029619	-495467094617338	TEX41	testis expressed 41
23761	0.0178593081953857	351465748633318	0.17276571017799	0.863946227155221	0.99993762029619	-495467211883257	PISD	phosphatidylserine decarboxylase
55082	0.0109618579583852	30830294568819	0.172760642043887	0.863950177550333	0.99993762029619	-495467258850154	ARGLU1	arginine and glutamate rich 1
642402	-0.0299842154581048	0.663891709602714	-0.17273660123974	0.863968916383884	0.99993762029619	-495467481619932	GOLGA6L17P	golgin A6 family like 17, pseudogene
201895	0.0120702196332862	291757053547321	0.172722158039115	0.863980174312621	0.99993762029619	-495467615440382	SMIM14	small integral membrane protein 14
28774	0.0389677970955278	221795732846092	0.172657836142807	0.864030311150102	0.99993762029619	-495468211265939	IGLV8-61	immunoglobulin lambda variable 8-61
9063	-0.0120733514556561	247108111903503	-0.172647040193608	0.864038726299537	0.99993762029619	-495468311249113	PIAS2	protein inhibitor of activated STAT 2
83593	0.0190575165329929	390177843131192	0.172640282992042	0.864043993363019	0.99993762029619	-495468373825567	RASSF5	Ras association domain family member 5
523	0.0169159859337662	355997798579459	0.172635785541881	0.864047499012361	0.99993762029619	-495468415473774	ATP6V1A	ATPase H+ transporting V1 subunit A
9218	0.0174561416792405	350877892067008	0.172611500036057	0.864066429002139	0.99993762029619	-495468640348686	VAPA	VAMP associated protein A
55556	0.0120196918972919	253474836085715	0.172591386557481	0.86408210705516	0.99993762029619	-495468826568266	ENOSF1	enolase superfamily member 1
9688	0.0153790800711886	296286140272422	0.172583949951461	0.864087903754563	0.99993762029619	-495468895414211	NUP93	nucleoporin 93
55176	-0.0125268062728847	236059714705061	-0.17257058051502	0.864098325006874	0.99993762029619	-495469019177142	SEC61A2	SEC61 translocon subunit alpha 2
7554	0.0126220521102121	218009075627084	0.172538524182097	0.864123312483712	0.99993762029619	-495469315888605	ZNF8	zinc finger protein 8
107985711	-0.0274646997521525	0.351836234567196	-0.172519139499419	0.864138422650139	0.99993762029619	-495469495285377	LINC01283	long intergenic non-protein coding RNA 1283
83759	0.0139947628321648	287821015047693	0.172481162588117	0.864168025423975	0.99993762029619	-495469846686843	RBM4B	RNA binding motif protein 4B
100507462	0.0232011801830879	0.797088687608925	0.172453550408401	0.864189549077422	0.99993762029619	-495470102134708	CCDC28A-AS1	CCDC28A antisense RNA 1
23463	-0.0136148694177169	257127914021814	-0.172420406643113	0.864215384733211	0.99993762029619	-495470408702936	ICMT	isoprenylcysteine carboxyl methyltransferase
105370087	-0.0281176750979978	0.290410152144477	-0.172417537819065	0.86421762099657	0.99993762029619	-495470435235791	LOC105370087	uncharacterized LOC105370087
220980	-0.0248399576559818	0.56929196497821	-0.17235826937226	0.86426382131612	0.99993762029619	-495470983292598	TMEM72-AS1	TMEM72 antisense RNA 1
91646	-0.0338685832509332	0.889065509951312	-0.172245096080519	0.86435204232784	0.99993762029619	-495472029286894	TDRD12	tudor domain containing 12
101929200	-0.0176393241767203	158978865743937	-0.172223228229576	0.864369088991761	0.99993762029619	-495472231319622	LOC101929200	uncharacterized LOC101929200
5563	0.0392708401621283	0.739847485455143	0.172150405936449	0.864425856691262	0.99993762029619	-495472903925887	PRKAA2	protein kinase AMP-activated catalytic subunit alpha 2
79986	-0.0206814122761831	131990387922061	-0.172145287975214	0.864429846360944	0.99993762029619	-495472951186084	ZNF702P	zinc finger protein 702, pseudogene
7182	-0.0115549607774854	258083223794932	-0.172143558963922	0.864431194200016	0.99993762029619	-495472967151776	NR2C2	nuclear receptor subfamily 2 group C member 2
23360	0.0100355331879016	306144619896135	0.172130114179079	0.864441675005326	0.99993762029619	-495473091295477	FNBP4	formin binding protein 4
8323	-0.0165011111621491	140211673248861	-0.172071764837397	0.864487161191423	0.99993762029619	-495473629957635	FZD6	frizzled class receptor 6
2976	0.0168360538217165	309896633160181	0.17203555664522	0.864515387497561	0.99993762029619	-495473964128328	GTF3C2	general transcription factor IIIC subunit 2
90390	0.0171851156639122	252165824613729	0.172026551312804	0.864522407684805	0.99993762029619	-495474047228965	MED30	mediator complex subunit 30
3383	-0.0174505771165552	315288661740551	-0.171928477522338	0.864598862709144	0.99993762029619	-495474951966824	ICAM1	intercellular adhesion molecule 1
56683	0.0122545098987681	258876660530035	0.171849403779726	0.864660506903817	0.99993762029619	-49547568105321	CFAP298	cilia and flagella associated protein 298
8899	0.00996356392268893	269032736353285	0.171825582617766	0.86467907754032	0.99993762029619	-495475900626744	PRPF4B	pre-mRNA processing factor 4B
101928767	-0.0212040530191102	114904479984575	-0.171799013069113	0.864699790872148	0.99993762029619	-495476145497951	LINC02328	long intergenic non-protein coding RNA 2328
100874055	0.0170947843935072	206600941274333	0.171729134965898	0.864754267548428	0.99993762029619	-495476789330722	LINC00570	long intergenic non-protein coding RNA 570
105372203	-0.0295827226325515	0.347920911535706	-0.1716914306566	0.864783661949815	0.99993762029619	-495477136616749	LOC105372203	uncharacterized LOC105372203
9208	-0.0101544059421577	388911570184513	-0.171681056110042	0.864791750014258	0.99993762029619	-495477232161054	LRRFIP1	LRR binding FLII interacting protein 1
10157	0.0243669831736801	123753283424912	0.171659624385313	0.864808458374249	0.99993762029619	-495477429518123	AASS	aminoadipate-semialdehyde synthase
9013	0.016247186648298	272303723185826	0.171652485487744	0.864814023935285	0.99993762029619	-495477495252216	TAF1C	TATA-box binding protein associated factor, RNA polymerase I subunit C
105370259	-0.0169827312440387	147700701055297	-0.171649400868184	0.864816428739919	0.99993762029619	-495477523654172	LOC105370259	uncharacterized LOC105370259
102724857	0.0242132570139406	102750970196247	0.171565147062709	0.864882114476349	0.99993762029619	-495478299233024	LOC102724857
646450	0.0135853286537775	207687223418851	0.17154687018849	0.864896363575521	0.99993762029619	-495478467426427	ARIH2OS	ARIH2 opposite strand lncRNA
54499	-0.0142537408663488	2864516152195	-0.17151809009252	0.864918801337204	0.99993762029619	-495478732239774	TMCO1	transmembrane and coiled-coil domains 1
727924	-0.022140890995823	0.240006126230231	-0.171372982177215	0.865031933234674	0.99993762029619	-495480066741567	LINC02203	long intergenic non-protein coding RNA 2203
105371953	-0.0284034637264513	0.541023511057676	-0.17128928672175	0.865097186856913	0.99993762029619	-495480835944352	LOC105371953	uncharacterized LOC105371953
100505711	-0.022645378083791	0.209367117029506	-0.171288436635814	0.865097849636037	0.99993762029619	-495480843755141	LOC100505711	uncharacterized LOC100505711
105376390	-0.0320751111034229	0.432519465255194	-0.1712602178459	0.865119850791544	0.99993762029619	-495481103014078	LOC105376390	uncharacterized LOC105376390
339105	0.0121962390963024	166802202225674	0.171235520930423	0.865139106160673	0.99993762029619	-495481329880988	PRSS53	serine protease 53
102723789	-0.0238084115892949	0.287211736515618	-0.171148954968954	0.865206599443858	0.99993762029619	-495482124821959	LOC102723789	uncharacterized LOC102723789
642636	0.0242314167063257	0.367328175383231	0.171141386537782	0.865212500406576	0.99993762029619	-495482194304309	RAD21L1	RAD21 cohesin complex component like 1
105375081	-0.0235358568855689	0.294619612610123	-0.171103064384207	0.865242379586262	0.99993762029619	-495482546075664	LOC105375081	uncharacterized LOC105375081
1979	0.0159221494514266	355409679566228	0.171067153957169	0.86527037856406	0.99993762029619	-495482875637707	EIF4EBP2	eukaryotic translation initiation factor 4E binding protein 2
105375985	-0.022855295963744	0.224055694004412	-0.171058833215256	0.865276866183283	0.99993762029619	-495482951990105	LOC105375985	uncharacterized LOC105375985
55183	-0.0110559447379144	274097755451709	-0.170982102325052	0.865336693123755	0.99993762029619	-49548365590991	RIF1	replication timing regulatory factor 1
157570	0.0260856255601467	110347821890432	0.170947154237049	0.865363942354889	0.99993762029619	-495483976415004	ESCO2	establishment of sister chromatid cohesion N-acetyltransferase 2
649179	0.0230523848432529	122763143772348	0.170928825235031	0.865378233653379	0.99993762029619	-495484144482159	PRAMENP	PRAME N-terminal like, pseudogene
343069	-0.0149529916746369	0.721887673175142	-0.170927729811787	0.86537908776684	0.99993762029619	-495484154526035	HNRNPCL1	heterogeneous nuclear ribonucleoprotein C like 1
55914	-0.0115569193618925	289306663262895	-0.170904590147015	0.865397130054575	0.99993762029619	-495484366677375	ERBIN	erbb2 interacting protein
10170	-0.0187820833668484	284918792537996	-0.170893985085971	0.865405398978672	0.99993762029619	-495484463898162	DHRS9	dehydrogenase/reductase 9
112267961	0.0116454650441093	130837851811166	0.170884140054792	0.865413075309989	0.99993762029619	-495484554146069	LOC112267961
100862704	-0.0186265447540881	0.851579160591551	-0.170881810387079	0.865414891791833	0.99993762029619	-495484575501021	RB1-DT	RB1 divergent transcript
284260	0.0317716267717907	0.582962216005317	0.170869323942332	0.865424627699519	0.99993762029619	-495484689953352	LINC00907	long intergenic non-protein coding RNA 907
84893	0.0143511926605306	313158102271332	0.170569910803519	0.865658091970265	0.99993762029619	-49548743191418	FBH1	F-box DNA helicase 1
107985595	0.0236756572870305	119959964101174	0.170562410203382	0.865663940642869	0.99993762029619	-495487500541482	LOC107985595	uncharacterized LOC107985595
84248	-0.0133552111445687	279317380098155	-0.170540969354315	0.865680659415148	0.99993762029619	-495487696699536	FYTTD1	forty-two-three domain containing 1
152137	-0.0120041637654338	250121391593329	-0.170529383380888	0.865689693750176	0.99993762029619	-495487802687062	CCDC50	coiled-coil domain containing 50
100303755	-0.00995599131799185	188486138307349	-0.170517753991956	0.865698761957596	0.99993762029619	-495487909064529	PET117	PET117 cytochrome c oxidase chaperone
105369299	0.0171103700389825	0.643810868080099	0.170492916387778	0.865718129550315	0.99993762029619	-495488136237226	LOC105369299	uncharacterized LOC105369299
79647	0.0145522831075318	32371061501196	0.170439848480092	0.865759510540679	0.99993762029619	-495488621502756	AKIRIN1	akirin 1
105378447	-0.0170509924695745	0.727500487347566	-0.170430084288922	0.86576712444801	0.99993762029619	-495488710772426	LOC105378447	uncharacterized LOC105378447
100505865	-0.0227443241879819	11552204033418	-0.170393405735288	0.865795725715941	0.99993762029619	-49548904606261	LINC00920	long intergenic non-protein coding RNA 920
116541	0.0138579441880475	27779537499668	0.170380298049948	0.865805946894877	0.99993762029619	-495489165866625	MRPL54	mitochondrial ribosomal protein L54
83786	0.0197898099881741	333714187460404	0.170282984190409	0.865881831537372	0.99993762029619	-495490055026185	FRMD8	FERM domain containing 8
100130889	0.0206899387426446	0.889620652860091	0.170227745269207	0.865924907024689	0.99993762029619	-49549055952041	PSORS1C3	psoriasis susceptibility 1 candidate 3
1393	0.0245329323610852	0.783912267157113	0.170212270688901	0.865936974226756	0.99993762029619	-495490700819687	CRHBP	corticotropin releasing hormone binding protein
107985429	0.0226517753096975	0.727338553584745	0.170209972469565	0.865938766399456	0.99993762029619	-495490721803766	LOC107985429
284276	0.0249588972904757	0.430000303413347	0.170114025502508	0.866013587376845	0.99993762029619	-495491597603253	LINC00908	long intergenic non-protein coding RNA 908
6314	-0.0118672951700249	299693327324539	-0.170048019269188	0.86606506082289	0.99993762029619	-495492199819168	ATXN7	ataxin 7
8540	-0.0127599734533019	240787320957702	-0.169987093568522	0.866112572860789	0.99993762029619	-49549275547537	AGPS	alkylglycerone phosphate synthase
55738	0.0107570376233137	308637569512465	0.169926230161525	0.866160036826376	0.99993762029619	-495493310365166	ARFGAP1	ADP ribosylation factor GTPase activating protein 1
100129540	0.0294399216126052	0.564106061606692	0.169908377278051	0.866173959387266	0.99993762029619	-495493473091762	LOC100129540	uncharacterized LOC100129540
400800	0.0217929123122382	0.190682752051702	0.169881455546042	0.866194954366792	0.99993762029619	-495493718447432	LINC02789	long intergenic non-protein coding RNA 2789
80028	0.0107354180310946	234534251482222	0.169859438990486	0.866212124105868	0.99993762029619	-495493919070142	FBXL18	F-box and leucine rich repeat protein 18
79893	0.0115050097510618	314914037943236	0.169836133358439	0.866230299210878	0.99993762029619	-495494131411123	GGNBP2	gametogenetin binding protein 2
785	-0.018830897029718	20515904922801	-0.169832559770213	0.866233086112087	0.99993762029619	-495494163968033	CACNB4	calcium voltage-gated channel auxiliary subunit beta 4
8884	0.0155105817943539	266142385451182	0.169813880932258	0.866247653033115	0.99993762029619	-495494334129077	SLC5A6	solute carrier family 5 member 6
28600	0.022961952911116	0.580034682148385	0.169798702825476	0.866259489901053	0.99993762029619	-495494472385309	TRBV6-7	T cell receptor beta variable 6-7 (non-functional)
4323	0.0250304638968701	0.443029763602142	0.169754220675417	0.866294180135663	0.99993762029619	-495494877498877	MMP14	matrix metallopeptidase 14
440738	0.0230264341708827	0.27549434101441	0.169673003736314	0.866357519377483	0.99993762029619	-495495616895177	MAP1LC3C	microtubule associated protein 1 light chain 3 gamma
51285	-0.0264320299120657	0.319621827374229	-0.169614661170919	0.866403019971418	0.99993762029619	-495496147826148	RASL12	RAS like family 12
100996716	0.0108456737004783	216285655890809	0.169546768722948	0.866455968976658	0.99993762029619	-495496765434032	SEC22B2P	SEC22 homolog B2, pseudogene
105374965	-0.026755452024212	0.657621813995956	-0.169530282625108	0.866468826502717	0.99993762029619	-495496915368495	LOC105374965	uncharacterized LOC105374965
84817	-0.0154752679762531	253069617370759	-0.169486833151827	0.866502712972776	0.99993762029619	-49549731045441	TXNDC17	thioredoxin domain containing 17
5226	0.0177957657095851	3866635633067	0.169463252929801	0.866521103418203	0.99993762029619	-495497524827012	PGD	phosphogluconate dehydrogenase
4780	-0.0153437257263738	331531447015234	-0.169448666213528	0.866532479778599	0.99993762029619	-495497657422928	NFE2L2	NFE2 like bZIP transcription factor 2
107987364	-0.0244917563261776	0.870308533946858	-0.169444624070938	0.866535632300719	0.99993762029619	-495497694164729	LOC107987364
100131208	-0.0300328809864931	0.425452806076989	-0.169442961339062	0.866536929088626	0.99993762029619	-495497709278183	SNAP25-AS1	SNAP25 antisense RNA 1
8460	-0.0187826597879694	232935483235242	-0.169441046664642	0.866538422370523	0.99993762029619	-495497726681494	TPST1	tyrosylprotein sulfotransferase 1
55512	-0.0171694134519527	25734897511774	-0.169417145343358	0.866557063394025	0.99993762029619	-495497943914523	SMPD3	sphingomyelin phosphodiesterase 3
105373087	-0.0271575564978402	0.726024328905526	-0.169400197430034	0.866570281390382	0.99993762029619	-495498097931277	LOC105373087
151230	-0.0189797776882579	0.842233860162957	-0.169348999382758	0.866610211947976	0.99993762029619	-495498563108035	KLHL23	kelch like family member 23
11218	0.0163534186692824	257414172185885	0.169330072454757	0.866624973593305	0.99993762029619	-495498735039384	DDX20	DEAD-box helicase 20
105379599	0.0156753972092787	130660005101089	0.169324000225717	0.866629709506446	0.99993762029619	-495498790195174	LOC105379599
100131117	-0.012995397510855	147753115195441	-0.169288619545565	0.866657304057507	0.99993762029619	-495499111528765	ZBTB20-AS1	ZBTB20 antisense RNA 1
105372180	0.0235460983974308	0.418468051450714	0.169275107476943	0.86666784260727	0.99993762029619	-495499234230089	LOC105372180	uncharacterized LOC105372180
57082	-0.0157773751022567	135573608131216	-0.169173740357938	0.86674690327255	0.99993762029619	-495500154420114	KNL1	kinetochore scaffold 1
105376926	-0.0288037225202932	0.33216017150844	-0.169148655254235	0.866766468461736	0.99993762029619	-495500382052717	LOC105376926	uncharacterized LOC105376926
7993	-0.0195842739361565	167429117294091	-0.169137400061497	0.866775247005196	0.99993762029619	-495500484176049	UBXN8	UBX domain protein 8
113835	0.0225078393160665	149333517036875	0.16911478751226	0.866792883827324	0.99993762029619	-495500689329203	ZNF257	zinc finger protein 257
101927226	-0.0159621791306345	0.761181097427124	-0.169055731904681	0.866838945005583	0.99993762029619	-495501224984284	LOC101927226	uncharacterized LOC101927226
407013	-0.0138486027740221	115397701226866	-0.169022334695606	0.866864993796852	0.99993762029619	-495501527826094	MIR24-2	microRNA 24-2
391114	-0.0276643641166753	0.40665317122818	-0.169019240489687	0.866867407189547	0.99993762029619	-495501555880955	OR6K3	olfactory receptor family 6 subfamily K member 3
10121	0.0169750768121779	344219142157152	0.169007477994466	0.866876581613462	0.99993762029619	-495501662525668	ACTR1A	actin related protein 1A
83989	-0.00978682046199175	270849748565619	-0.168962335445686	0.8669117917389	0.99993762029619	-495502071742062	FAM172A	family with sequence similarity 172 member A
3187	-0.0123411271222102	298609468177355	-0.168953252965194	0.866918875893352	0.99993762029619	-495502154061411	HNRNPH1	heterogeneous nuclear ribonucleoprotein H1
201255	0.0120558265952933	246066083582352	0.168902638571744	0.866958354320529	0.99993762029619	-495502612725738	LRRC45	leucine rich repeat containing 45
80318	0.0130988444317828	165295471414473	0.168897850559482	0.866962088912458	0.99993762029619	-495502656107297	GKAP1	G kinase anchoring protein 1
23163	-0.0115983357646772	297329911504834	-0.168855215716935	0.866995343713724	0.99993762029619	-495503042344186	GGA3	golgi associated, gamma adaptin ear containing, ARF binding protein 3
4637	0.0170196446172888	424385574979569	0.16883957007698	0.867007547236848	0.99993762029619	-495503184056528	MYL6	myosin light chain 6
127	-0.0234370883658988	0.336306470042457	-0.168824799684548	0.867019068101656	0.99993762029619	-495503317829189	ADH4	alcohol dehydrogenase 4 (class II), pi polypeptide
9616	0.0178370551577838	269024222264074	0.168824385791704	0.867019390937344	0.99993762029619	-49550332157757	RNF7	ring finger protein 7
127943	0.0170306708225456	180221661377634	0.168816327934653	0.867025676056258	0.99993762029619	-495503394550963	FCRLB	Fc receptor like B
64147	0.0142529255893706	160205131152316	0.16881202454159	0.867029032701338	0.99993762029619	-495503433521837	KIF9	kinesin family member 9
28732	-0.0201263756407744	0.773884961080993	-0.168801922445399	0.867036912342703	0.99993762029619	-495503525000993	TRAJ23	T cell receptor alpha joining 23
2982	0.0185094623190762	228619586015948	0.168789039062247	0.867046961409741	0.99993762029619	-495503641658067	GUCY1A1	guanylate cyclase 1 soluble subunit alpha 1
57099	0.012328040535823	198365588737125	0.168775429444088	0.867057576966142	0.99993762029619	-495503764881444	AVEN	apoptosis and caspase activation inhibitor
107984131	-0.0397976406836543	0.858886959632136	-0.168683293574392	0.867129443972752	0.99993762029619	-495504598831808	LOC107984131	uncharacterized LOC107984131
343099	-0.0103228086421221	223957228972579	-0.168661762388922	0.867146238703726	0.99993762029619	-495504793651786	CCDC18	coiled-coil domain containing 18
84247	0.0159891559435779	248174252796276	0.168638319048079	0.867164525023477	0.99993762029619	-495505005745257	RTL6	retrotransposon Gag like 6
5516	0.0130316666290975	20762081453214	0.16863189209557	0.867169538200334	0.99993762029619	-495505063885191	PPP2CB	protein phosphatase 2 catalytic subunit beta
105369767	-0.0124948948408043	285182129844843	-0.168615535769683	0.867182296551464	0.99993762029619	-495505211838926	LOC105369767	uncharacterized LOC105369767
9159	0.0153476334293772	326718165527485	0.168615261684343	0.867182510345325	0.99993762029619	-495505214318087	PCSK7	proprotein convertase subtilisin/kexin type 7
105374882	-0.0255448459757505	0.51209011556347	-0.168610560891822	0.867186177090205	0.99993762029619	-495505256837133	LOC105374882
5797	0.0138367551241352	183577729651055	0.16858124278899	0.86720904606832	0.99993762029619	-495505521995051	PTPRM	protein tyrosine phosphatase receptor type M
892	-0.0139387276929277	236119473903455	-0.16855193887882	0.86723190409219	0.99993762029619	-495505786978654	CCNC	cyclin C
90141	-0.0130731004366089	158744529142359	-0.168540328724845	0.867240960430357	0.99993762029619	-495505891951952	EFCAB11	EF-hand calcium binding domain 11
100132163	0.0099342807723446	176743418420209	0.168538016414081	0.867242764118198	0.99993762029619	-495505912857867	PHKA2-AS1	PHKA2 antisense RNA 1
105372895	0.0303018075212687	0.328579789535093	0.168528878360124	0.867249892145047	0.99993762029619	-49550599547345	LOC105372895	uncharacterized LOC105372895
728224	0.0270885631484249	0.261252832217586	0.168483398531272	0.867285368295741	0.99993762029619	-495506406582361	KRTAP4-8	keratin associated protein 4-8
653190	-0.014974438595343	104380803835328	-0.168378713523259	0.867367028003865	0.99993762029619	-495507352448159	ABCC6P1	ATP binding cassette subfamily C member 6 pseudogene 1
2745	-0.0204882756671894	294144199227603	-0.168308585735875	0.867421732126786	0.99993762029619	-495507985749398	GLRX	glutaredoxin
105372101	-0.0254728056119032	0.317123625188413	-0.168299027496716	0.867429188211238	0.99993762029619	-495508072046372	LOC105372101	uncharacterized LOC105372101
349136	-0.0106603004408261	218325415215987	-0.168242290215342	0.867473447450562	0.99993762029619	-495508584200743	WDR86	WD repeat domain 86
56654	0.0162247507151956	236615904815881	0.168229052113897	0.867483774202952	0.99993762029619	-495508703673255	NPDC1	neural proliferation, differentiation and control 1
105376273	0.0258563923929037	0.243744916705306	0.168208591831021	0.867499734867207	0.99993762029619	-495508888306773	LOC105376273	uncharacterized LOC105376273
101929080	0.024011243943682	0.272028336280725	0.168113500504236	0.86757391448408	0.99993762029619	-495509746116623	LINC02292	long intergenic non-protein coding RNA 2292
100874531	0.0239206734303857	0.278685555069776	0.168112840479258	0.867574429366015	0.99993762029619	-495509752068955	LINC00581	long intergenic non-protein coding RNA 581
30813	0.0277440934417188	0.455989985543837	0.168082839988296	0.867597832649817	0.99993762029619	-495510022599092	VSX1	visual system homeobox 1
115330	0.024581091663233	330862447927385	0.168062509719067	0.867613692294783	0.99993762029619	-495510205900403	GPR146	G protein-coupled receptor 146
4172	0.0151121538547545	300600667130408	0.168041950577129	0.867629730540186	0.99993762029619	-495510391242783	MCM3	minichromosome maintenance complex component 3
7355	0.0134648380194533	28217051426017	0.167968091241795	0.867687348890035	0.99993762029619	-495511056904301	SLC35A2	solute carrier family 35 member A2
51136	-0.0181642929715831	235797721794724	-0.16791756104691	0.867726768386469	0.99993762029619	-495511512142456	RNFT1	ring finger protein, transmembrane 1
57634	0.0103271177799953	238205222549228	0.16789793520816	0.867742078942479	0.99993762029619	-495511688919321	EP400	E1A binding protein p400
100616194	0.01390050618901	0.757763768767437	0.167818708972335	0.867803885630751	0.99993762029619	-495512402328519	MIR4477B	microRNA 4477b
3640	-0.0153310106463973	154820884427786	-0.167815606665557	0.867806305847637	0.99993762029619	-495512430257056	INSL3	insulin like 3
55666	-0.0124747824673941	344859489780095	-0.167779812972304	0.867834229840492	0.99993762029619	-495512752452772	NPLOC4	NPL4 homolog, ubiquitin recognition factor
81554	0.0136536972614931	28609610091817	0.167704516837463	0.867892971723211	0.99993762029619	-495513430004614	RCC1L	RCC1 like
1032	0.0191439962871938	352353892939515	0.167670735680936	0.867919326162952	0.99993762029619	-495513733885587	CDKN2D	cyclin dependent kinase inhibitor 2D
100506164	0.015455824099788	1269587645324	0.167662277754644	0.867925924655886	0.99993762029619	-495513809959952	HSFX1	heat shock transcription factor family, X-linked 1
114785	0.0114761412740334	242441699277416	0.167658548833847	0.86792883379491	0.99993762029619	-495513843498314	MBD6	methyl-CpG binding domain protein 6
171483	-0.0235640322474219	0.243833867447934	-0.167585115631989	0.867986123512047	0.99993762029619	-495514503813793	FAM9B	family with sequence similarity 9 member B
107984123	-0.0256113168668475	0.297617528390617	-0.167559419536747	0.868006170774029	0.99993762029619	-495514734806383	LOC107984123	uncharacterized LOC107984123
105373170	0.0254039558687295	0.899470847785737	0.16753687357837	0.868023760474461	0.99993762029619	-495514937452023	LOC105373170	uncharacterized LOC105373170
8760	0.0161897898363605	325419135871941	0.167517848883424	0.868038603040954	0.99993762029619	-49551510842699	CDS2	CDP-diacylglycerol synthase 2
4678	-0.011232124897937	264088466046525	-0.167449310433468	0.868092075340775	0.99993762029619	-495515724221611	NASP	nuclear autoantigenic sperm protein
10015	-0.0145213310768022	31251994895321	-0.167443288055696	0.868096773907242	0.99993762029619	-495515778318611	PDCD6IP	programmed cell death 6 interacting protein
107986642	0.0190499520808426	0.790693873256633	0.167431355921703	0.868106083189003	0.99993762029619	-495515885495239	LOC107986642	uncharacterized LOC107986642
23509	0.016611669436565	251666607020197	0.167354292661129	0.868166207314014	0.99993762029619	-495516577508182	POFUT1	protein O-fucosyltransferase 1
105372998	0.0259090664014622	0.485139905338489	0.167300847185949	0.868207905505706	0.99993762029619	-495517057251456	LOC105372998	uncharacterized LOC105372998
3275	0.0117577130717001	360678749614862	0.167270296150404	0.868231741614581	0.99993762029619	-495517331418441	PRMT2	protein arginine methyltransferase 2
8578	-0.0234019037716848	293777583963448	-0.167256627227099	0.868242406234639	0.99993762029619	-49551745406808	SCARF1	scavenger receptor class F member 1
201176	-0.0186731698270615	378580280706358	-0.167228233146118	0.868264559638893	0.99993762029619	-495517708812874	ARHGAP27	Rho GTPase activating protein 27
55687	0.0132416648144238	266506590058048	0.167182510875237	0.868300232933704	0.99993762029619	-495518118931321	TRMU	tRNA mitochondrial 2-thiouridylase
23291	0.010999550259581	278756739867642	0.16715971024419	0.868318022479608	0.99993762029619	-495518323406037	FBXW11	F-box and WD repeat domain containing 11
83733	-0.00993595156161664	20782972014726	-0.16712861866611	0.86834228091451	0.99993762029619	-495518602188653	SLC25A18	solute carrier family 25 member 18
114908	0.0173295943370841	344925641771275	0.1670459386165	0.868406790610785	0.99993762029619	-49551934328762	TMEM123	transmembrane protein 123
283174	-0.0232257611444651	122912720632719	-0.167033963046234	0.868416134421076	0.99993762029619	-495519450599789	MIR4697HG	replaced by ID 22997
102723170	-0.0379295834476168	126822913930006	-0.167022686580273	0.868424932780343	0.99993762029619	-495519551640324	IGHV3-64D	immunoglobulin heavy variable 3-64D
3189	-0.0133966080847547	269069895535099	-0.167003730462547	0.86843972315605	0.99993762029619	-495519721477522	HNRNPH3	heterogeneous nuclear ribonucleoprotein H3
100329109	0.0134172581480807	0.987712593174678	0.166983874077853	0.868455216010405	0.99993762029619	-495519899360039	GCSHP3	GCSH pseudogene 3
105376387	-0.0270230555101958	0.690938589186864	-0.16696119825984	0.868472908779633	0.99993762029619	-495520102474519	LOC105376387	uncharacterized LOC105376387
105376426	0.0310786472944976	0.498193064552971	0.166889319028712	0.86852899288634	0.99993762029619	-495520746137723	LOC105376426	uncharacterized LOC105376426
101928387	0.022103247238098	125918047093656	0.16685927114955	0.868552438090378	0.99993762029619	-495521015128147	LOC101928387	uncharacterized LOC101928387
107985414	-0.0241642646264576	0.645669982766095	-0.166842228546132	0.868565735831984	0.99993762029619	-495521167673089	LOC107985414	uncharacterized LOC107985414
7398	-0.0118976245906732	26844132324877	-0.166842144192717	0.868565801650073	0.99993762029619	-495521168428081	USP1	ubiquitin specific peptidase 1
107983981	0.0348187260404045	0.473804859083551	0.166815563526025	0.868586541683739	0.99993762029619	-495521406315183	LOC107983981	uncharacterized LOC107983981
147872	-0.0303607414039018	0.458981026752606	-0.166792678388643	0.868604398291485	0.99993762029619	-495521611098386	KASH5	KASH domain containing 5
7091	0.0143593060939802	32447617027368	0.166726278815793	0.868656208346562	0.99993762029619	-495522205103452	TLE4	TLE family member 4, transcriptional corepressor
57580	-0.0156099243082632	393572107862221	-0.166697730959758	0.868678483761911	0.99993762029619	-495522460417688	PREX1	phosphatidylinositol-3,4,5-trisphosphate dependent Rac exchange factor 1
9375	-0.018200573092432	356483012921751	-0.16667563304981	0.868695726467076	0.99993762029619	-495522658017685	TM9SF2	transmembrane 9 superfamily member 2
9128	-0.0125352865743711	275688763364289	-0.16664792736477	0.868717344937052	0.99993762029619	-495522905725616	PRPF4	pre-mRNA processing factor 4
9636	0.0217135841190816	35195766540718	0.166646945593635	0.868718111005175	0.99993762029619	-495522914502573	ISG15	ISG15 ubiquitin like modifier
102724968	-0.028522031604708	0.583895846267141	-0.166595714092643	0.868758086712738	0.99993762029619	-495523372436642	LOC102724968	uncharacterized LOC102724968
7130	-0.025714922984132	287125616215737	-0.166594470868959	0.868759056798905	0.99993762029619	-495523383547483	TNFAIP6	TNF alpha induced protein 6
117246	-0.0165521165595441	239680301567	-0.166590871518053	0.868761865369897	0.99993762029619	-495523415714853	FTSJ3	FtsJ RNA 2'-O-methyltransferase 3
8302	-0.0164720386917923	149185371876304	-0.166583581821302	0.868767553520487	0.99993762029619	-49552348086069	KLRC4	killer cell lectin like receptor C4
345462	-0.0139750698668182	199220379850484	-0.166575471992672	0.868773881628374	0.99993762029619	-49552355333246	ZNF879	zinc finger protein 879
23327	-0.0133731398918844	210983456902994	-0.166568126291233	0.868779613494611	0.99993762029619	-495523618972731	NEDD4L	NEDD4 like E3 ubiquitin protein ligase
79800	-0.0113063544305658	197452208033714	-0.166557208145592	0.86878813295991	0.99993762029619	-495523716530583	CARF	calcium responsive transcription factor
121601	0.0327443967248263	0.602447544318142	0.166501242367978	0.868831803492784	0.99993762029619	-495524216506299	ANO4	anoctamin 4
105372496	0.0258427533682233	0.569620417474411	0.166500925972432	0.86883205037989	0.99993762029619	-495524219332373	LOC105372496
100289274	-0.0160651626658843	196777860533114	-0.16649718422178	0.868834970112236	0.99993762029619	-495524252753626	DNAJC3-DT	DNAJC3 divergent transcript
105376662	0.0291525320047473	0.301676025852204	0.166438156767745	0.868881030181792	0.99993762029619	-495524779886717	LINC02710	long intergenic non-protein coding RNA 2710
145501	-0.0254307331897488	0.350258390065104	-0.166431234795306	0.868886431538523	0.99993762029619	-49552484168982	ISM2	isthmin 2
1395	-0.0287612778551709	114282091585406	-0.166382855531211	0.868924183047332	0.99993762029619	-495525273574409	CRHR2	corticotropin releasing hormone receptor 2
101928376	-0.0259338557519277	0.481953242855239	-0.166292244879844	0.868994889570931	0.99993762029619	-495526082124195	IL12A-AS1	IL12A antisense RNA 1
57472	0.0107797603874693	223359150511558	0.166276524388159	0.869007156908521	0.99993762029619	-495526222358792	CNOT6	CCR4-NOT transcription complex subunit 6
442444	0.0315255830959998	0.318453397434598	0.166234731555957	0.86903976971218	0.99993762029619	-495526595107314	FAM47C	family with sequence similarity 47 member C
102723464	-0.0285630467617152	0.633949941830854	-0.166226561762278	0.869046144992438	0.99993762029619	-495526667962442	LOC102723464	uncharacterized LOC102723464
728407	-0.0112588506016089	15190995161894	-0.16620847253494	0.869060260912365	0.99993762029619	-495526829262617	PARGP1	poly(ADP-ribose) glycohydrolase pseudogene 1
8313	0.0127475169536524	203925422696782	0.166158811174244	0.869099014356447	0.99993762029619	-495527271998934	AXIN2	axin 2
283551	-0.0116425200895574	201333260020027	-0.166154397415495	0.86910245866693	0.99993762029619	-495527311341679	LINC01588	long intergenic non-protein coding RNA 1588
105376535	-0.0259102456261872	0.71660363752967	-0.166065941183858	0.869171486714511	0.99993762029619	-495528099590656	LOC105376535	uncharacterized LOC105376535
112268448	0.0288936546496455	0.328460027732164	0.166057281946732	0.869178244126526	0.99993762029619	-495528176732137	LOC112268448
145873	0.0231862836851077	0.463660499289399	0.166040916032555	0.869191015628265	0.99993762029619	-495528322518188	MESP2	mesoderm posterior bHLH transcription factor 2
6897	0.014652658840697	270122931159225	0.166035035523864	0.869195604621533	0.99993762029619	-495528374897715	TARS1	threonyl-tRNA synthetase 1
105370752	-0.0241416556008587	0.279497498149828	-0.166024048703742	0.869204178457405	0.99993762029619	-495528472755796	LOC105370752	uncharacterized LOC105370752
440452	-0.0194820714300007	0.69608135846385	-0.165999641430811	0.869223225332094	0.99993762029619	-495528690124875	TBC1D3P2	TBC1 domain family member 3 pseudogene 2
127428	-0.00992067103040517	24963535513806	-0.1659598847623	0.869254250692564	0.99993762029619	-495529044126107	TCEANC2	transcription elongation factor A N-terminal and central domain containing 2
8635	0.0152966906779257	420317384084766	0.165949554842719	0.869262312003132	0.99993762029619	-49552913609191	RNASET2	ribonuclease T2
4836	0.0128632887473192	308838880533788	0.165932045179143	0.869275976308171	0.99993762029619	-49552929196491	NMT1	N-myristoyltransferase 1
105372624	-0.0377592123707159	0.628237448672232	-0.165833535463289	0.869352852723139	0.99993762029619	-495530168603746	LOC105372624	uncharacterized LOC105372624
105370671	-0.0209705805931963	0.185643854269694	-0.165810626577176	0.869370730871533	0.99993762029619	-49553037239571	LOC105370671
10336	-0.012205365370245	291810296106579	-0.16578528628209	0.869390506578743	0.99993762029619	-495530597784195	PCGF3	polycomb group ring finger 3
102724832	0.0199764824098771	104515717577374	0.165784659366416	0.869390995828308	0.99993762029619	-495530603359842	ANKRD17-DT	ANKRD17 divergent transcript
395	-0.0139864775977006	192341878754118	-0.165775806690282	0.869397904526924	0.99993762029619	-495530682091306	ARHGAP6	Rho GTPase activating protein 6
7409	0.0114409942645315	321560650224464	0.1657566587859	0.869412847739017	0.99993762029619	-495530852369257	VAV1	vav guanine nucleotide exchange factor 1
84978	0.0245751232667519	140058734211785	0.165752887377438	0.869415790988878	0.99993762029619	-495530885905222	FRMD5	FERM domain containing 5
408	0.0130001940862674	328891891957571	0.165749835982266	0.869418172333604	0.99993762029619	-495530913038155	ARRB1	arrestin beta 1
107984826	-0.0127829537918804	144300211591862	-0.165740499531142	0.869425458617721	0.99993762029619	-495530996054565	LOC107984826
105377321	0.028735977432766	0.677533515788367	0.165708266011388	0.869450614152091	0.99993762029619	-495531282627733	SCPPPQ1	secretory calcium-binding phosphoprotein proline-glutamine rich 1
55613	-0.014829251996026	166360536523057	-0.165646915794816	0.869498493187024	0.99993762029619	-495531827910249	MTMR8	myotubularin related protein 8
51104	0.0159936441443356	231598162449622	0.165643096253085	0.86950147405653	0.99993762029619	-495531861851788	ABHD17B	abhydrolase domain containing 17B, depalmitoylase
112268171	-0.0167313302102491	0.765653112833183	-0.165582029925507	0.869549132067616	0.99993762029619	-495532404398609	LOC112268171	replaced by ID 728689
729987	-0.0198752614372837	0.164449057075349	-0.165569829041716	0.869558654066316	0.99993762029619	-495532512774052	LINC01776	long intergenic non-protein coding RNA 1776
7436	-0.0228294529414184	138505174163721	-0.165540976345613	0.869581171803728	0.99993762029619	-495532769029017	VLDLR	very low density lipoprotein receptor
9019	0.0189188095362907	325926521707804	0.165507736465197	0.869607113603488	0.99993762029619	-495533064193503	MPZL1	myelin protein zero like 1
79939	-0.0110332770450086	306538012287642	-0.165500214628359	0.869612983981518	0.99993762029619	-495533130977932	SLC35E1	solute carrier family 35 member E1
100505933	0.0140044522081419	165424950954545	0.165441847576707	0.869658536496281	0.99993762029619	-495533649100883	ADD3-AS1	ADD3 antisense RNA 1
84070	0.0122429187195412	118225191355912	0.165414844685456	0.86967961103275	0.99993762029619	-495533888743243	FAM186B	family with sequence similarity 186 member B
728047	-0.0154576448602997	151018367812805	-0.165357265526735	0.869724549288455	0.99993762029619	-49553439961028	GOLGA8O	golgin A8 family member O
4683	-0.0129122073262016	281280454584423	-0.165355203670189	0.86972615849411	0.99993762029619	-495534417900667	NBN	nibrin
126375	0.015745961496608	23280572407002	0.165269984184467	0.869792669764586	0.99993762029619	-495535173669581	ZNF792	zinc finger protein 792
100533182	0.0204629668851535	11535038417438	0.165256833953293	0.869802933214386	0.99993762029619	-495535290257783	SEC24B-AS1	SEC24B antisense RNA 1
26256	0.0232031457364091	0.898622063713539	0.165230032551809	0.869823851156531	0.99993762029619	-495535527846798	CABYR	calcium binding tyrosine phosphorylation regulated
6850	-0.0153332276325506	379063763488104	-0.165192046819577	0.869853498402191	0.99993762029619	-495535864516807	SYK	spleen associated tyrosine kinase
7035	0.0152340634569237	168527285120483	0.165178483114979	0.869864084699308	0.99993762029619	-495535984714094	TFPI	tissue factor pathway inhibitor
10367	0.0116096843196378	312972781603793	0.165177448892578	0.869864891897603	0.99993762029619	-495535993878643	MICU1	mitochondrial calcium uptake 1
412	-0.0147715120798124	226291168011697	-0.16505309555776	0.86996194923386	0.99993762029619	-495537095393077	STS	steroid sulfatase
1804	-0.0303429400725761	0.645731457550305	-0.165005099674015	0.869999410400118	0.99993762029619	-495537520316441	DPP6	dipeptidyl peptidase like 6
1812	-0.0222471773819818	0.198585255759585	-0.164893221400752	0.870086733463179	0.99993762029619	-49553851033309	DRD1	dopamine receptor D1
7798	0.012203351645883	251634555622642	0.164873215090932	0.870102348933384	0.99993762029619	-495538687299371	LUZP1	leucine zipper protein 1
100750225	-0.0241490663174583	0.888636727250252	-0.164859523069108	0.870113035960284	0.99993762029619	-495538808400125	PCAT1	prostate cancer associated transcript 1
340277	0.0118915489588878	142847379452243	0.164767498924437	0.870184864164813	0.99993762029619	-495539622058597	FAM221A	family with sequence similarity 221 member A
1047	-0.0259735066997213	0.357461278770345	-0.164745174921068	0.870202289033709	0.99993762029619	-495539819374524	CLGN	calmegin
101928710	-0.0215582576386564	105919199761283	-0.164703376596542	0.870234914646552	0.99993762029619	-495540188747087	SCAT1	S-phase cancer associated transcript 1
10277	-0.0111041035349353	268822075686622	-0.164697318549934	0.870239643263993	0.99993762029619	-4955402422744	UBE4B	ubiquitination factor E4B
107985053	-0.0224326103658964	0.400774296002743	-0.164630202636435	0.870292031017197	0.99993762029619	-495540835161629	SPNS2-AS1	SPNS2 antisense RNA 1
160	-0.0165752339666017	358259014366614	-0.164618222481515	0.870301382266105	0.99993762029619	-495540940966332	AP2A1	adaptor related protein complex 2 subunit alpha 1
90826	0.0105415607704558	2336392450107	0.164576707816875	0.870333787166307	0.99993762029619	-495541307550482	PRMT9	protein arginine methyltransferase 9
353149	-0.0236676845347107	0.343962185692161	-0.164574022249544	0.87033588343442	0.99993762029619	-495541331261491	TBC1D26	TBC1 domain family member 26
101929165	-0.0210084104906285	12258647676542	-0.16451443630209	0.87038239456822	0.99993762029619	-495541857249534	LOC101929165
56882	-0.012373575561146	365375447336675	-0.164466126204867	0.870420104431923	0.99993762029619	-495542283561855	CDC42SE1	CDC42 small effector 1
90321	0.0108169933279045	254729514182309	0.164438071181678	0.870442003745139	0.99993762029619	-495542531076009	ZNF766	zinc finger protein 766
6829	0.0110932042908654	306731288015035	0.164423239284201	0.870453581334903	0.99993762029619	-495542661912725	SUPT5H	SPT5 homolog, DSIF elongation factor subunit
23671	-0.0274199979211316	0.497372603958462	-0.164381690629477	0.870486013839177	0.99993762029619	-495543028363473	TMEFF2	transmembrane protein with EGF like and two follistatin like domains 2
4317	0.0301962963801503	180977873091091	0.164347992286911	0.870512318628481	0.99993762029619	-495543325508209	MMP8	matrix metallopeptidase 8
101928530	-0.0213747012517482	0.82732159399013	-0.16422787764437	0.870606080852101	0.99993762029619	-495544384158976	CHFR-DT	CHFR divergent transcript
102606463	-0.0311473346509383	0.491772797753532	-0.16415134506537	0.870665823645415	0.99993762029619	-495545058289166	LINC01152	long intergenic non-protein coding RNA 1152
22927	0.0116334383904007	24607319315673	0.164111024309453	0.870697299109067	0.99993762029619	-495545413324777	HABP4	hyaluronan binding protein 4
3190	0.0182320377520417	402989735090485	0.164063846291561	0.870734127807975	0.99993762029619	-495545828630063	HNRNPK	heterogeneous nuclear ribonucleoprotein K
93164	-0.0188260368291946	118755220879622	-0.164043175815081	0.870750263948434	0.99993762029619	-495546010553514	HTR7P1	5-hydroxytryptamine receptor 7 pseudogene 1
115694671	-0.0315331703552847	0.568744970848662	-0.164023645354731	0.870765510201857	0.99993762029619	-495546182422534	LINC01297	long intergenic non-protein coding RNA 1297
503519	-0.0247004485099063	0.383617968884148	-0.163982810473292	0.870797387695651	0.99993762029619	-495546541705562	LINC00929	long intergenic non-protein coding RNA 929
101926911	-0.0167642612761464	0.678281396670064	-0.163944999445429	0.870826904833376	0.99993762029619	-495546874303848	VPS33B-DT	VPS33B divergent transcript
9752	-0.0217116573898328	0.24549209219032	-0.163905928293632	0.870857405883663	0.99993762029619	-495547217906229	PCDHA9	protocadherin alpha 9
22937	0.0160339025963947	350380882656593	0.163903645839406	0.870859187696873	0.99993762029619	-49554723797623	SCAP	SREBF chaperone
51393	0.0146475451876871	335581156973787	0.163895728870211	0.870865368137335	0.99993762029619	-495547307589299	TRPV2	transient receptor potential cation channel subfamily V member 2
9847	-0.013035793718156	246490738814361	-0.163886893677503	0.870872265405524	0.99993762029619	-49554738527225	C2CD5	C2 calcium dependent domain containing 5
105371199	-0.0291754782514673	0.397339842502093	-0.163848056931759	0.870902583762877	0.99993762029619	-495547726692686	LOC105371199	uncharacterized LOC105371199
105373142	-0.0215898046558728	0.473184858321776	-0.163784497300082	0.870952202757862	0.99993762029619	-49554828528208	LOC105373142	uncharacterized LOC105373142
93426	-0.0341343834385004	0.696390026955626	-0.163748181702647	0.870980553435731	0.99993762029619	-495548604342133	SYCE1	synaptonemal complex central element protein 1
10947	-0.0115444184444966	245156838449897	-0.163701660131619	0.871016871915663	0.99993762029619	-495549012966289	AP3M2	adaptor related protein complex 3 subunit mu 2
84298	0.010915996999493	266020799376089	0.163645138049235	0.871060997982773	0.99993762029619	-495549509274517	LLPH	LLP homolog, long-term synaptic facilitation factor
57118	-0.0118793659180163	325794272558777	-0.163636095021462	0.871068057797998	0.99993762029619	-495549588663532	CAMK1D	calcium/calmodulin dependent protein kinase ID
107987109	0.0267635309237207	0.313609024661766	0.163623515056649	0.871077878887939	0.99993762029619	-495549699096146	LOC107987109	uncharacterized LOC107987109
221074	-0.0248395122832867	0.36041464275146	-0.163562852653697	0.871125237891289	0.99993762029619	-495550231499242	SLC39A12	solute carrier family 39 member 12
25865	0.012322973450352	340029571452001	0.163557390285345	0.871129502373918	0.99993762029619	-49555027943001	PRKD2	protein kinase D2
105375386	-0.0211033064590181	0.509110959115701	-0.163547230752572	0.87113743395328	0.99993762029619	-495550368572847	LOC105375386	uncharacterized LOC105375386
101929998	0.023892753397489	0.330628477032978	0.163483047002189	0.871187542724209	0.99993762029619	-495550931612962	LOC101929998	uncharacterized LOC101929998
54884	0.0162764565606022	250891176138803	0.163461556592578	0.871204320581251	0.99993762029619	-495551120084355	RETSAT	retinol saturase
57325	0.0127897788799367	230666394169189	0.163456434276121	0.871208319652815	0.99993762029619	-495551165003542	KAT14	lysine acetyltransferase 14
56888	-0.0120166319420849	300316552438297	-0.163450755228472	0.871212753377054	0.99993762029619	-495551214803236	KCMF1	potassium channel modulatory factor 1
107986513	-0.0114735039538529	201403291636531	-0.163415951069663	0.871239925638745	0.99993762029619	-495551519963978	LOC107986513
645843	0.0238360355981231	110915660249712	0.163366970415793	0.87127816602679	0.99993762029619	-495551949313558	TMEM14EP	transmembrane protein 14E, pseudogene
105371809	0.0276592119939466	0.579914479712401	0.163300226280232	0.87133027530497	0.99993762029619	-495552534165773	LINC02086	long intergenic non-protein coding RNA 2086
105378353	-0.0134420856744493	122928816869134	-0.16329341591104	0.871335592410623	0.99993762029619	-495552593828916	LOC105378353	uncharacterized LOC105378353
22948	0.0154688192793362	345677614059424	0.16325420015245	0.871366209713974	0.99993762029619	-495552937335478	CCT5	chaperonin containing TCP1 subunit 5
27253	0.0243873863914497	0.600854876819898	0.163091358483663	0.87149334884665	0.99993762029619	-495554362850594	PCDH17	protocadherin 17
84891	-0.0268450389570416	0.908361548392951	-0.163054666192724	0.871521996946129	0.99993762029619	-495554683858819	ZSCAN10	zinc finger and SCAN domain containing 10
284739	-0.034525422565545	0.774278712337355	-0.162967072524199	0.871590387833659	0.99993762029619	-495555449894383	C20orf204	chromosome 20 open reading frame 204
55854	0.0122368727317181	270868304992915	0.162917528553361	0.871629070939818	0.99993762029619	-495555882990975	ZC3H15	zinc finger CCCH-type containing 15
102724927	-0.0243187047330066	0.394225349158631	-0.162902690900824	0.87164065599411	0.99993762029619	-495556012671141	LINC02861	long intergenic non-protein coding RNA 2861
54741	-0.0154883883005712	305241201063797	-0.162876109909522	0.871661410173228	0.99993762029619	-495556244957904	LEPROT	leptin receptor overlapping transcript
92249	0.0136082581248296	238739211609017	0.162871135596063	0.87166529407902	0.99993762029619	-495556288423383	LINC01278	long intergenic non-protein coding RNA 1278
374918	0.0292151050164551	0.364269449663435	0.162824822890293	0.871701454840129	0.99993762029619	-495556693039585	IGFL1	IGF like family member 1
440138	-0.0107544179870169	233746334812169	-0.162803383054426	0.871718195066798	0.99993762029619	-495556880312273	ALG11	ALG11 alpha-1,2-mannosyltransferase
440560	-0.0261986856923903	0.431962942460121	-0.162803132012038	0.871718391081085	0.99993762029619	-495556882504933	PRAMEF11	PRAME family member 11
105378736	0.022049967513843	0.257196450348192	0.162766074486665	0.871747325745049	0.99993762029619	-49555720613652	LOC105378736	uncharacterized LOC105378736
84897	0.0131119087288081	320818430157213	0.16269660470049	0.871801568516645	0.99993762029619	-495557812633552	TBRG1	transforming growth factor beta regulator 1
23102	-0.0112406612169367	300495287259835	-0.162666193043989	0.871825314470802	0.99993762029619	-495558078057329	TBC1D2B	TBC1 domain family member 2B
105372994	0.0291493611877668	0.658063984451662	0.162639526685982	0.871846136129946	0.99993762029619	-495558310752543	LOC105372994	uncharacterized LOC105372994
26168	0.0103775450938	205434250706148	0.162626860897971	0.871856025879059	0.99993762029619	-495558421263052	SENP3	SUMO specific peptidase 3
105373880	0.018452906754487	147303326007793	0.162602876375205	0.871874753623545	0.99993762029619	-495558630507348	LOC105373880	uncharacterized LOC105373880
10021	0.028728687830708	0.467223173788669	0.162592446689222	0.871882897419422	0.99993762029619	-495558721487768	HCN4	hyperpolarization activated cyclic nucleotide gated potassium channel 4
55353	0.0178315785600756	204564299955382	0.162582690133078	0.871890515629239	0.99993762029619	-49555880659106	LAPTM4B	lysosomal protein transmembrane 4 beta
55632	0.0110118699136161	236219862050182	0.162582413451959	0.871890731670285	0.99993762029619	-495558809004386	G2E3	G2/M-phase specific E3 ubiquitin protein ligase
10667	0.0101364763350524	258919369757183	0.162580125690565	0.87189251802445	0.99993762029619	-495558828959019	FARS2	phenylalanyl-tRNA synthetase 2, mitochondrial
7701	0.0108484845700785	266811629759235	0.162578207411476	0.871894015876044	0.99993762029619	-495558845690686	ZNF142	zinc finger protein 142
10745	-0.0145068228482548	24521418918567	-0.162526343280596	0.871934513174731	0.99993762029619	-495559297986813	PHTF1	putative homeodomain transcription factor 1
100144604	-0.027455293685416	0.30381623215785	-0.162475364445824	0.87197431954674	0.99993762029619	-495559742422174	LINC00930	long intergenic non-protein coding RNA 930
5527	-0.0129407879167864	329383774524089	-0.162464604376889	0.871982721494802	0.99993762029619	-495559836211076	PPP2R5C	protein phosphatase 2 regulatory subunit B'gamma
150368	-0.0152830718243426	20604072489057	-0.16240056704482	0.872032725050676	0.99993762029619	-495560394256942	PHETA2	PH domain containing endocytic trafficking adaptor 2
115106	0.0145432070936282	201588245277461	0.162360167620935	0.872064271219887	0.99993762029619	-495560746200116	HAUS1	HAUS augmin like complex subunit 1
7267	0.00965566724032207	304989974042536	0.16231515402099	0.872099420651628	0.99993762029619	-495561138237218	TTC3	tetratricopeptide repeat domain 3
441251	-0.0150931893520559	0.750802835309753	-0.162305164682785	0.872107220987036	0.99993762029619	-495561225222694	SPDYE7P	speedy/RINGO cell cycle regulator family member E7, pseudogene
80224	-0.0126485793951043	204699265722866	-0.162241247172199	0.872157132311851	0.99993762029619	-495561781679215	NUBPL	NUBP iron-sulfur cluster assembly factor, mitochondrial
56704	-0.026668925781671	0.455221834002073	-0.162233589394501	0.872163112083511	0.99993762029619	-495561848332043	JPH1	junctophilin 1
131601	0.0129852780851545	299871049685696	0.16220989111274	0.872181617541735	0.99993762029619	-495562054580556	TPRA1	transmembrane protein adipocyte associated 1
105376106	-0.0139975496562568	0.765024473001666	-0.162208802544288	0.872182467582256	0.99993762029619	-495562064053754	LOC105376106	uncharacterized LOC105376106
9021	-0.0206197779039812	291496265026863	-0.162099612044646	0.872267732964275	0.99993762029619	-495563013954947	SOCS3	suppressor of cytokine signaling 3
106635683	-0.0160029223938343	127173315235038	-0.162095685976946	0.872270798806343	0.99993762029619	-495563048097833	SNORD141A	small nucleolar RNA, C/D box 141A
81789	0.013414714909928	186412137034026	0.162012550457499	0.872335719293302	0.99993762029619	-49556377088879	TIGD6	tigger transposable element derived 6
79137	0.0144214541694967	360309242090712	0.161996085241838	0.872348577079229	0.99993762029619	-495563913995622	RETREG2	reticulophagy regulator family member 2
105370839	-0.026149252779721	0.394298294611135	-0.161976611895019	0.872363783978506	0.99993762029619	-495564083228791	LOC105370839	uncharacterized LOC105370839
107986103	0.0223415411715677	0.259825498246612	0.161935273430152	0.87239606569512	0.99993762029619	-495564442413556	LOC107986103	uncharacterized LOC107986103
105369601	-0.0245857175770634	0.856545711361455	-0.161891054074475	0.872430597381503	0.99993762029619	-495564826528786	LOC105369601	uncharacterized LOC105369601
993	0.0266456277317426	0.925171356204088	0.161870640642195	0.872446538682169	0.99993762029619	-495565003816514	CDC25A	cell division cycle 25A
1434	-0.0151445816191287	272701799292476	-0.16176657767624	0.872527804597385	0.99993762029619	-495565907241815	CSE1L	chromosome segregation 1 like
104355295	0.0153568898117999	180485914605274	0.161713440076036	0.87256930189943	0.99993762029619	-495566368333729	SGMS1-AS1	SGMS1 antisense RNA 1
107986367	0.0277133943446873	0.424136427361374	0.161637412734049	0.872628675366295	0.99993762029619	-495567027784463	LOC107986367
102724488	-0.0147529075571025	148529026083497	-0.16155335513338	0.872694320930266	0.99993762029619	-495567756528484	SYT15B	synaptotagmin 15B
729515	0.0117475037094219	229520653303377	0.161548927798542	0.872697778524013	0.99993762029619	-49556779490113	TMEM242	transmembrane protein 242
105372521	0.0156460153828319	125671281611889	0.161518714156241	0.872721374390576	0.99993762029619	-495568056741148	LOC105372521	uncharacterized LOC105372521
6170	0.0184354113975687	265038182527441	0.161506506796652	0.872730907972875	0.99993762029619	-495568162519741	RPL39	ribosomal protein L39
647979	0.0113526537364703	261595124061734	0.161454719264389	0.872771352700314	0.99993762029619	-495568611177755	NORAD	non-coding RNA activated by DNA damage
105376405	-0.031190279825629	0.550289087235914	-0.161454652148967	0.872771405115955	0.99993762029619	-495568611759112	LOC105376405
105374040	-0.0278634422202951	0.47574296861676	-0.161411075315884	0.872805437769552	0.99993762029619	-495568989172894	LOC105374040	uncharacterized LOC105374040
494143	0.0156317695447952	137947551461642	0.16137278728287	0.872835340177524	0.99993762029619	-495569320697131	CHAC2	ChaC glutathione specific gamma-glutamylcyclotransferase 2
100533181	-0.011502137591596	170323669856228	-0.161367742943639	0.872839279748757	0.99993762029619	-495569364368655	FXYD6-FXYD2	FXYD6-FXYD2 readthrough
2621	0.0154710584176363	231289913549388	0.161358713408225	0.872846331720875	0.99993762029619	-495569442538739	GAS6	growth arrest specific 6
57337	-0.0106668900007389	242447578974578	-0.161350098763867	0.87285305967732	0.99993762029619	-49556951711298	SENP7	SUMO specific peptidase 7
3838	0.01614131599659	28339359918559	0.161281692851443	0.872906484395552	0.99993762029619	-495570109140257	KPNA2	karyopherin subunit alpha 2
105370057	0.0309032464146074	0.543727665400465	0.161277322417608	0.872909897705907	0.99993762029619	-495570146956196	LINC02826	long intergenic non-protein coding RNA 2826
126014	0.0156300854459479	324408493583363	0.161261043252722	0.872922611761208	0.99993762029619	-495570287805508	OSCAR	osteoclast associated Ig-like receptor
25895	-0.0140948906198493	180512061601064	-0.161161406019271	0.873000429358764	0.99993762029619	-495571149569892	EEF1AKMT3	EEF1A lysine methyltransferase 3
51763	0.0150486856807084	365910368525969	0.16114105132786	0.873016326718849	0.99993762029619	-49557132555266	INPP5K	inositol polyphosphate-5-phosphatase K
5675	-0.0265438757582072	0.445984536991925	-0.161092549422959	0.873054207747926	0.99993762029619	-495571744801482	PSG6	pregnancy specific beta-1-glycoprotein 6
10826	-0.0186624359598109	343021302741656	-0.161032601836703	0.873101028521559	0.99993762029619	-495572262812416	FAXDC2	fatty acid hydroxylase domain containing 2
105378235	0.0105817348364918	145241225893313	0.161032437405167	0.873101156947916	0.99993762029619	-495572264233015	ATOX1-AS1	ATOX1 antisense RNA 1
220108	-0.0227560768525468	0.519161556460051	-0.161020737433677	0.873110295013757	0.99993762029619	-495572365310683	FAM124A	family with sequence similarity 124 member A
51649	-0.0109630394799938	237892504787639	-0.161013081332814	0.873116274692105	0.99993762029619	-49557243144883	MRPS23	mitochondrial ribosomal protein S23
10595	-0.0271256401064186	0.605414110701921	-0.160998422816659	0.873127723519069	0.99993762029619	-495572558069428	ERN 2,00	endoplasmic reticulum to nucleus signaling 2
10868	0.0122813670661572	322067991599387	0.160992535574845	0.873132321673962	0.99993762029619	-495572608920321	USP20	ubiquitin specific peptidase 20
757	0.0167473744614783	3080054461314	0.16094022977027	0.873173174650668	0.99993762029619	-49557306062885	TMEM50B	transmembrane protein 50B
4940	-0.0252429143220891	300932073195965	-0.16091953590375	0.873189337506292	0.99993762029619	-495573239298916	OAS3	2'-5'-oligoadenylate synthetase 3
343641	-0.0287936629267392	0.312925914956237	-0.160845582924291	0.873247098616949	0.99993762029619	-495573877618861	TGM6	transglutaminase 6
117	-0.0272093270926069	0.463266379917648	-0.160802997601317	0.873280360283239	0.99993762029619	-49557424505828	ADCYAP1R1	ADCYAP receptor type I
9522	0.0137749950774517	259791510889544	0.160798554225894	0.873283830836859	0.99993762029619	-495574283391514	SCAMP1	secretory carrier membrane protein 1
101929814	0.0198425504116608	0.368490613855772	0.160770222948658	0.873305959393305	0.99993762029619	-495574527782087	LOC101929814	uncharacterized LOC101929814
29931	0.0223275058352138	0.28043567707163	0.160748587825578	0.873322857891068	0.99993762029619	-495574714381531	LINC00312	long intergenic non-protein coding RNA 312
100507178	-0.0171251627185427	118907640570727	-0.16072486984466	0.873341383311624	0.99993762029619	-495574918916502	SLFNL1-AS1	SLFNL1 antisense RNA 1
5170	-0.0109162322207039	30515532286254	-0.160724335581126	0.873341800610068	0.99993762029619	-495574923523444	PDPK1	3-phosphoinositide dependent protein kinase 1
100129550	-0.0108966627057514	179112936274835	-0.160702906004861	0.873358538688839	0.99993762029619	-495575108297569	LINC02035	long intergenic non-protein coding RNA 2035
284757	-0.0145891894773469	159523687709395	-0.160698485517266	0.873361991422907	0.99993762029619	-495575146409671	MIR646HG	MIR646 host gene
729857	0.0144733346252544	211683858018101	0.160647965016144	0.873401451922562	0.99993762029619	-495575581907819	RGPD2	RANBP2 like and GRIP domain containing 2
284009	0.0169521527290397	0.988450523354554	0.160627279640579	0.873417608929146	0.99993762029619	-49557576018102	LOC284009	uncharacterized LOC284009
245973	0.0148249694943465	251992696748458	0.160596916760126	0.873441324975854	0.99993762029619	-495576021816585	ATP6V1C2	ATPase H+ transporting V1 subunit C2
27071	0.0134950722694875	338177041199204	0.160533312052029	0.873491006163548	0.99993762029619	-495576569735532	DAPP1	dual adaptor of phosphotyrosine and 3-phosphoinositides 1
57647	0.0104040648806794	216769610805818	0.160452976689449	0.873553756294613	0.99993762029619	-49557726147026	DHX37	DEAH-box helicase 37
1374	0.0160900581309935	24752185821111	0.160450327572109	0.873555825540288	0.99993762029619	-495577284274836	CPT1A	carnitine palmitoyltransferase 1A
105375668	-0.0152338529773811	0.704425904777354	-0.160444507356317	0.873560371758233	0.99993762029619	-495577334376073	LOC105375668
57037	0.0144274521632632	220019446577268	0.160408960021755	0.8735881381657	0.99993762029619	-495577640333187	ANKMY2	ankyrin repeat and MYND domain containing 2
47	-0.016407443297263	308962261930086	-0.160327929732046	0.873651432411445	0.99993762029619	-49557833751085	ACLY	ATP citrate lyase
107986193	-0.0197907836307697	0.353223409978629	-0.160308528718064	0.873666587025181	0.99993762029619	-495578504383368	LOC107986193	uncharacterized LOC107986193
101928816	-0.011812995453597	1922588335068	-0.160165165782135	0.873778572880008	0.99993762029619	-495579736856036	LOC101928816	uncharacterized LOC101928816
221458	-0.0376014746327753	0.95105394266113	-0.16014835740581	0.87379170267035	0.99993762029619	-495579881283433	KIF6	kinesin family member 6
221438	0.0189973819451525	121741864565434	0.160131180459686	0.873805120405043	0.99993762029619	-495580028862177	TREML5P	triggering receptor expressed on myeloid cells like 5, pseudogene
2550	-0.00985586506953418	22623258573784	-0.160127957039082	0.873807638377387	0.99993762029619	-495580056555	GABBR1	gamma-aminobutyric acid type B receptor subunit 1
105371531	-0.0112313844400616	171650625884295	-0.160121437860778	0.873812730832235	0.99993762029619	-495580112560404	LOC105371531
55731	0.0117774851165513	275644838983262	0.160075356984153	0.873848727056215	0.99993762029619	-495580508370296	FAM222B	family with sequence similarity 222 member B
101928156	0.0169965153281212	0.708718963438766	0.160049088765481	0.87386924668166	0.99993762029619	-495580733949278	LOC101928156	uncharacterized LOC101928156
51171	0.0243841788587272	0.916309456643867	0.160035136973036	0.873880145270137	0.99993762029619	-495580853745626	HSD17B14	hydroxysteroid 17-beta dehydrogenase 14
54891	0.00886563158711784	277826069653524	0.160002247244837	0.873905837524333	0.99993762029619	-495581136110358	INO80D	INO80 complex subunit D
138948	0.0235456948105921	119598824005206	0.159990267466873	0.87391519572389	0.99993762029619	-495581238944704	DBH-AS1	DBH antisense RNA 1
118460	0.0131833361029923	275774071435891	0.159987094078337	0.873917674671363	0.99993762029619	-495581266183766	EXOSC6	exosome component 6
10645	0.0122098381274873	344450286942485	0.159953716789463	0.873943747997834	0.99993762029619	-495581552648041	CAMKK2	calcium/calmodulin dependent protein kinase kinase 2
171546	0.0149298716228552	232077191072949	0.15989143613754	0.873992400139263	0.99993762029619	-495582087019197	SPTSSA	serine palmitoyltransferase small subunit A
100505967	-0.023916204210543	0.250888495741779	-0.159888065518647	0.873995033199605	0.99993762029619	-495582115933357	LINC00645	long intergenic non-protein coding RNA 645
9806	0.0109655627045018	350002508816041	0.159879314876657	0.874001869033657	0.99993762029619	-495582190996097	SPOCK2	SPARC (osteonectin), cwcv and kazal like domains proteoglycan 2
388536	-0.0110963869849292	186638791808787	-0.159855296894998	0.874020631471946	0.99993762029619	-495582397000549	ZNF790	zinc finger protein 790
57705	-0.0119814627371757	298288942819972	-0.159836908280441	0.874034996394715	0.99993762029619	-495582554700531	WDFY4	WDFY family member 4
101927694	0.0298853833117347	0.406493854068292	0.159807174775471	0.874058223875765	0.99993762029619	-495582809655522	LINC02368	long intergenic non-protein coding RNA 2368
100506599	-0.0258579620835782	0.53959427311724	-0.159762693505393	0.874092972358186	0.99993762029619	-495583190979389	PPP1R26-AS1	PPP1R26 antisense RNA 1
2994	-0.0207922436677053	286049574830186	-0.15971254521471	0.874132148186025	0.99993762029619	-495583620757837	GYPB	glycophorin B (MNS blood group)
23269	-0.0118102812966581	253133928347015	-0.159676948232639	0.874159956732797	0.99993762029619	-495583925747683	MGA	MAX dimerization protein MGA
285500	0.013368866291753	111398087948554	0.159659221162334	0.874173805272729	0.99993762029619	-495584077605387	AGA-DT	AGA divergent transcript
107984531	-0.0291598887508188	0.386153514467825	-0.159632774093968	0.874194466025335	0.99993762029619	-495584304131078	LOC107984531
51230	0.00993880426111016	310427572601004	0.159630616101185	0.874196151877974	0.99993762029619	-495584322613168	PHF20	PHD finger protein 20
91181	-0.0264694552616658	102129019298083	-0.159595164586478	0.874223847158067	0.99993762029619	-495584626201352	NUP210L	nucleoporin 210 like
150967	-0.0140911395449621	148588087102264	-0.159543215882313	0.874264430593495	0.99993762029619	-495585070941312	LINC01963	long intergenic non-protein coding RNA 1963
127544	0.0169831428782721	335675960878042	0.159528783170574	0.874275705797229	0.99993762029619	-495585194476091	RNF19B	ring finger protein 19B
152687	-0.0136369619407066	203991334759254	-0.159511355731054	0.874289320594612	0.99993762029619	-495585343628966	ZNF595	zinc finger protein 595
653220	0.0263963903870758	0.391837868339742	0.159510998654022	0.874289599553465	0.99993762029619	-495585346684843	XAGE1A	X antigen family member 1A
653067	0.0263963903870758	0.391837868339742	0.159510998654022	0.874289599553465	0.99993762029619	-495585346684843	XAGE1B	X antigen family member 1B
105372964	0.0321042475141929	0.598562983033921	0.159490997183145	0.874305225304292	0.99993762029619	-495585517847168	LOC105372964
84689	0.014234384688153	180681804202449	0.159464078346632	0.874326255190405	0.99993762029619	-495585748170957	MS4A14	membrane spanning 4-domains A14
91749	0.0181627716573409	216382593656356	0.159418174491467	0.874362117016187	0.99993762029619	-495586140845497	MFSD4B	major facilitator superfamily domain containing 4B
6330	-0.0280593800909499	0.445991847996306	-0.159360188828542	0.874407417993387	0.99993762029619	-495586636710018	SCN4B	sodium voltage-gated channel beta subunit 4
54897	-0.0110157532446489	224259438089397	-0.159310925352962	0.874445905149271	0.99993762029619	-495587057845342	CASZ1	castor zinc finger 1
6006	-0.0161522833382861	298112074702626	-0.15930733949108	0.874448706620802	0.99993762029619	-495587088494484	RHCE	Rh blood group CcEe antigens
339761	-0.0261987241877534	0.432999124679631	-0.159232462933964	0.874507204661571	0.99993762029619	-49558772832349	CYP27C1	cytochrome P450 family 27 subfamily C member 1
23125	0.0121273262427186	30889199247604	0.159231860519345	0.874507675306786	0.99993762029619	-495587733469977	CAMTA2	calmodulin binding transcription activator 2
3030	0.0124427435130134	346048445868291	0.159201721672335	0.874531221780391	0.99993762029619	-495587990924303	HADHA	hydroxyacyl-CoA dehydrogenase trifunctional multienzyme complex subunit alpha
4799	-0.0117074859291035	295023264727672	-0.15918620440152	0.874543344950754	0.99993762029619	-495588123458142	NFX1	nuclear transcription factor, X-box binding 1
22821	-0.0127734593995728	337141398372677	-0.159097801470804	0.87461241205289	0.99993762029619	-495588878266435	RASA3	RAS p21 protein activator 3
170482	0.01655537879626	184918790536284	0.159087285074778	0.874620628329054	0.99993762029619	-495588968030449	CLEC4C	C-type lectin domain family 4 member C
7327	0.00945563085305512	313078476948936	0.159068777399116	0.874635088086559	0.99993762029619	-495589125990652	UBE2G2	ubiquitin conjugating enzyme E2 G2
105377864	-0.0230673295246656	0.351961554727717	-0.159044393983374	0.874654138534887	0.99993762029619	-495589334071418	LOC105377864	uncharacterized LOC105377864
26000	0.0116602337423037	318848184769094	0.159029338615926	0.874665901137393	0.99993762029619	-495589462533523	TBC1D10B	TBC1 domain family member 10B
80036	-0.0366192093229807	0.824949601561132	-0.159022247703353	0.874671441203934	0.99993762029619	-49558952303356	TRPM3	transient receptor potential cation channel subfamily M member 3
132720	-0.0129896871105695	214715911475345	-0.159019961414826	0.874673227462074	0.99993762029619	-49558954253972	FAM241A	family with sequence similarity 241 member A
105378504	0.0250163011237238	0.391108608607583	0.158970152502878	0.87471214291536	0.99993762029619	-495589967430019	LOC105378504	uncharacterized LOC105378504
105372831	-0.0204198108243233	0.837432267002675	-0.158964458539981	0.874716591600273	0.99993762029619	-495590015993383	CH507-9B2.8	uncharacterized CH507-9B2.8
5500	-0.0147256508728151	315947402063787	-0.158911425682728	0.874758026293755	0.99993762029619	-495590468223126	PPP1CB	protein phosphatase 1 catalytic subunit beta
319085	-0.0133377155180954	24385170902788	-0.158830875587352	0.874820960957435	0.99993762029619	-49559115481403	ITPK1-AS1	ITPK1 antisense RNA 1
105372700	0.0316707358098798	0.575218367455253	0.158827813559538	0.874823353369379	0.99993762029619	-495591180907214	LOC105372700	uncharacterized LOC105372700
403340	0.0203450541781802	170612595585511	0.158825397638778	0.874825240968259	0.99993762029619	-49559120149422	MGC70870	C-terminal binding protein 2 pseudogene
105377946	0.0221140680113153	0.334728625540365	0.158748685426112	0.874885177878097	0.99993762029619	-495591855026523	LINC02527	long intergenic non-protein coding RNA 2527
100616482	-0.0163478375935626	0.614635559356102	-0.158726377335685	0.874902607812588	0.99993762029619	-495592045016125	MIR4685	microRNA 4685
105371579	-0.0251681847761578	0.490496724428721	-0.158685780801177	0.874934327182807	0.99993762029619	-495592390693172	LOC105371579
374443	0.0122290626269215	27343825126692	0.15862192695872	0.874984218657524	0.99993762029619	-495592934226302	LOC374443	C-type lectin domain family 2 member D pseudogene
132946	-0.0205999991361486	0.434691867858323	-0.15850341845018	0.875076815315659	0.99993762029619	-495593942409466	ARL 9,00	ADP ribosylation factor like GTPase 9
105370972	0.0359641122444436	0.694194971839506	0.158471121332759	0.875102050988924	0.99993762029619	-49559421703922	LOC105370972	uncharacterized LOC105370972
11135	0.0249203913227842	215360304423455	0.158413049324157	0.875147426464229	0.99993762029619	-495594710698302	CDC42EP1	CDC42 effector protein 1
10603	0.0148244382835236	298911226345324	0.158362825057018	0.875186670330669	0.99993762029619	-495595137499663	SH2B2	SH2B adaptor protein 2
105373942	-0.019114598554075	150871574171442	-0.158228779352095	0.875291411547746	0.99993762029619	-495596275947101	LOC105373942	uncharacterized LOC105373942
101927419	-0.0315310865430901	0.571337888323899	-0.158210860101204	0.875305413543711	0.99993762029619	-495596428062055	LINC02681	long intergenic non-protein coding RNA 2681
107984791	0.0337485396546034	0.550639447095513	0.15820631806139	0.875308962673083	0.99993762029619	-495596466616303	LOC107984791	uncharacterized LOC107984791
100132154	-0.0236163564121685	0.389516366269367	-0.158197416931255	0.875315917983547	0.99993762029619	-495596542168665	LOC100132154	ankyrin repeat domain 30B pseudogene
102725191	-0.0221962717875444	0.190420114400644	-0.15818830508321	0.875323037958674	0.99993762029619	-495596619505199	LOC102725191	uncharacterized LOC102725191
4000	-0.0154597100253375	297482448773486	-0.158168565879522	0.875338462159039	0.99993762029619	-495596787025848	LMNA	lamin A/C
1039	0.0138550114928928	255626028798047	0.158142522342257	0.875358812637354	0.99993762029619	-495597008017558	CDR2	cerebellar degeneration related protein 2
340665	-0.0223727152495846	0.451702310109238	-0.158136920647619	0.875363189825377	0.99993762029619	-495597055545838	CYP26C1	cytochrome P450 family 26 subfamily C member 1
26092	-0.0172122623984179	331034007709804	-0.158110222046045	0.875384052281171	0.99993762029619	-495597282050386	TOR1AIP1	torsin 1A interacting protein 1
3897	0.0299076668565492	0.703926739657375	0.158099258393549	0.875392619374736	0.99993762029619	-49559737505234	L1CAM	L1 cell adhesion molecule
2730	-0.0105908397592755	255068555311204	-0.15803180152625	0.875445331095343	0.99993762029619	-495597947130695	GCLM	glutamate-cysteine ligase modifier subunit
79415	0.0135972896512393	395777826068639	0.158031406503909	0.875445639772921	0.99993762029619	-495597950480025	CYBC1	cytochrome b-245 chaperone 1
79991	0.0132613355428948	299043434927325	0.157983042728448	0.875483432248952	0.99993762029619	-495598360485535	STN 1,00	STN1 subunit of CST complex
107983996	0.0210655313633812	0.572338575238433	0.157979040971716	0.875486559319554	0.99993762029619	-495598394404952	LOC107983996	replaced by ID 105371856
100874058	-0.010893175469056	211461266137861	-0.157965060981507	0.875497483641883	0.99993762029619	-495598512894462	COX10-DT	COX10 divergent transcript
9146	0.0141959791557285	337882479368622	0.157948462338285	0.875510454279031	0.99993762029619	-495598653565176	HGS	hepatocyte growth factor-regulated tyrosine kinase substrate
132949	-0.00979353510650993	226896620351896	-0.157877740774293	0.875565718450596	0.99993762029619	-495599252753278	AASDH	aminoadipate-semialdehyde dehydrogenase
101929536	0.0230969209041688	0.688911108441557	0.157856112575335	0.875582619568382	0.99993762029619	-495599435944631	LOC101929536	uncharacterized LOC101929536
8242	0.0134507711877583	307951298613818	0.157851733581237	0.875586041492316	0.99993762029619	-495599473031767	KDM5C	lysine demethylase 5C
171389	-0.0176041924043719	302849711021739	-0.157835273963176	0.875598903728541	0.99993762029619	-495599612424481	NLRP6	NLR family pyrin domain containing 6
107986265	0.0135399604710562	218331947299445	0.157793114780462	0.875631848840114	0.99993762029619	-495599969394751	LOC107986265
57704	-0.0170839556976512	325089460132031	-0.157777301546393	0.875644206081983	0.99993762029619	-495600103264045	GBA2	glucosylceramidase beta 2
8732	-0.0113257902565129	244634517407572	-0.15776922944251	0.875650514034766	0.99993762029619	-495600171594486	RNGTT	RNA guanylyltransferase and 5'-phosphatase
643836	0.0130626537214118	216903439754488	0.15763289421897	0.875757054567919	0.99993762029619	-495601325146613	ZFP62	ZFP62 zinc finger protein
100132288	0.0210362355352187	167811810931821	0.157516137256612	0.875848297348467	0.99993762029619	-495602312253354	TEKT4P2	tektin 4 pseudogene 2
79755	-0.0260019978566052	0.482973297812323	-0.157499161541108	0.875861563609234	0.99993762029619	-495602455711601	ZNF750	zinc finger protein 750
10509	-0.0163957581844407	327210298839296	-0.157495235607914	0.875864631670895	0.99993762029619	-495602488886652	SEMA4B	semaphorin 4B
257358	0.0223642889041102	119189386163977	0.157437930163159	0.875909415293879	0.99993762029619	-495602973037098	LINC01366	long intergenic non-protein coding RNA 1366
101929863	-0.0267689298855742	0.408192067277135	-0.157412015381247	0.875929667569513	0.99993762029619	-495603191922853	LOC101929863	uncharacterized LOC101929863
101928235	0.0132446412720033	236537139623762	0.157408580180875	0.875932352168239	0.99993762029619	-495603220935117	PIK3R5-DT	PIK3R5 divergent transcript
10943	-0.0115843898749142	297219044387051	-0.157390747123026	0.875946288673195	0.99993762029619	-495603371535507	MSL3	MSL complex subunit 3
80069	0.029101732500231	0.406766195702705	0.157374444458985	0.875959029213233	0.99993762029619	-495603509196808	LINC00574	long intergenic non-protein coding RNA 574
102724428	0.0171650967921915	135067509935364	0.157331791660565	0.875992362555795	0.99993762029619	-495603869293938	LOC102724428	salt inducible kinase 1B (putative)
120406	-0.026747211281743	100200152522575	-0.157245894997747	0.87605949186136	0.99993762029619	-495604594182759	NXPE2	neurexophilin and PC-esterase domain family member 2
100507612	-0.0142266028753744	204726260879356	-0.157211719493228	0.876086200701311	0.99993762029619	-495604882482752	LINC00402	long intergenic non-protein coding RNA 402
90459	-0.0121456799064359	222547043154107	-0.1571831471067	0.87610853070611	0.99993762029619	-495605123467606	ERI1	exoribonuclease 1
101928875	0.0213534447410764	0.724925561537709	0.157134865493754	0.876146264178667	0.99993762029619	-495605530584451	LOC101928875
100874001	-0.00934693462453806	133104687327564	-0.157105718268299	0.876169043718613	0.99993762029619	-495605776297248	NCBP2-AS1	NCBP2 antisense RNA 1
113828	-0.0209379739264757	14294050726865	-0.157067050324677	0.876199264186966	0.99993762029619	-495606102200066	FAM83F	family with sequence similarity 83 member F
10349	-0.0255081767636008	0.840135170375582	-0.157052945769915	0.87621028747997	0.99993762029619	-495606221056756	ABCA10	ATP binding cassette subfamily A member 10
146395	0.0239707433995692	0.516371915640069	0.157050418091331	0.876212262968005	0.99993762029619	-49560624235595	GSG1L	GSG1 like
9453	0.0108853605570016	266972333305936	0.156945928654179	0.876293926602927	0.99993762029619	-495607122524917	GGPS1	geranylgeranyl diphosphate synthase 1
9407	0.0235907071735733	0.374486124168246	0.156934554925448	0.876302815814749	0.99993762029619	-495607218296489	TMPRSS11D	transmembrane serine protease 11D
100506282	-0.0115829412158117	174914168990334	-0.156897618872235	0.876331683540707	0.99993762029619	-495607529265812	ANKRD42-DT	ANKRD42 divergent transcript
4697	0.0208946557744287	273908805358466	0.156862930689251	0.87635879457924	0.99993762029619	-495607821243532	NDUFA4	NDUFA4 mitochondrial complex associated
105374362	-0.0365594532289569	0.575535715105617	-0.156789454811235	0.876416221190031	0.99993762029619	-495608439492717	LOC105374362
81844	0.0110442088945182	303955202539096	0.156763928587971	0.876436171903924	0.99993762029619	-495608654210762	TRIM56	tripartite motif containing 56
114884	-0.0129209689883778	213950500793699	-0.156737044127875	0.87645718427375	0.99993762029619	-495608880316129	OSBPL10	oxysterol binding protein like 10
56897	0.014161555616778	254462239131034	0.156647710347788	0.876527006470075	0.99993762029619	-495609631358793	WRNIP1	WRN helicase interacting protein 1
3587	-0.0177035961719132	378566598560043	-0.156640240392392	0.876532844942039	0.99993762029619	-495609694140488	IL10RA	interleukin 10 receptor subunit alpha
7358	-0.0154834757606617	224092640309013	-0.156600600134925	0.876563827645416	0.99993762029619	-495610027249469	UGDH	UDP-glucose 6-dehydrogenase
80012	0.00920046461956492	292541663573918	0.156588951161254	0.87657293248513	0.99993762029619	-4956101251233	PHC3	polyhomeotic homolog 3
140564	0.0113450183935462	247603190740016	0.156582370151425	0.876578076211052	0.99993762029619	-495610180413255	APOBEC3D	apolipoprotein B mRNA editing enzyme catalytic subunit 3D
401261	0.013346261220744	241473841069939	0.156576556634162	0.876582620068323	0.99993762029619	-49561022925324	LOC401261	uncharacterized LOC401261
101927598	0.0279142727205924	0.484239354401961	0.156575010341089	0.876583828654947	0.99993762029619	-49561024224351	LOC101927598	uncharacterized LOC101927598
119692	0.0255650547989016	0.289565916732257	0.1565506407286	0.876602876046279	0.99993762029619	-495610446953545	OR51S1	olfactory receptor family 51 subfamily S member 1
128859	-0.0190300265531862	0.226516242574608	-0.156537724994376	0.8766129710687	0.99993762029619	-495610555435627	BPIFB6	BPI fold containing family B member 6
55657	-0.0130063508645208	264249512952614	-0.156532200094155	0.876617289373307	0.99993762029619	-495610601837748	ZNF692	zinc finger protein 692
102723350	0.0324103701768627	0.403515788810612	0.156512645547848	0.87663257338839	0.99993762029619	-49561076605789	LINC02636	long intergenic non-protein coding RNA 2636
112267909	-0.0224541331630829	0.416150811838145	-0.156419459337732	0.876705409258528	0.99993762029619	-495611548359555	LOC112267909	uncharacterized LOC112267909
105378867	0.011688518929041	16420533703939	0.156409625978031	0.876713095237608	0.99993762029619	-495611630883858	LOC105378867	uncharacterized LOC105378867
105370011	0.0242278866475176	0.43422384002421	0.156306526238507	0.87679368108822	0.99993762029619	-49561249581405	LOC105370011	uncharacterized LOC105370011
6990	-0.0133639968529535	224049690514277	-0.156248647375051	0.876838921531862	0.99993762029619	-49561298112532	DYNLT3	dynein light chain Tctex-type 3
54550	0.0190009378371423	243848237980006	0.156185808180122	0.876888039647384	0.99993762029619	-495613507825676	NECAB2	N-terminal EF-hand calcium binding protein 2
197196	-0.0295843189110034	0.361627846214039	-0.156183825262199	0.876889589598814	0.99993762029619	-495613524442493	LINC00311	long intergenic non-protein coding RNA 311
29893	0.0117787495411124	233117647666955	0.156134594213344	0.876928071297089	0.99993762029619	-495613936930318	PSMC3IP	PSMC3 interacting protein
3012	0.0160602158115128	161144361348182	0.156128949162635	0.876932483799012	0.99993762029619	-495613984219713	H2AC8	H2A clustered histone 8
25797	-0.0219569601665799	352603207620168	-0.156072527774523	0.876976586277459	0.99993762029619	-495614456775997	QPCT	glutaminyl-peptide cyclotransferase
9980	-0.0106252133995044	26370622392687	-0.155969803077044	0.87705688334062	0.99993762029619	-495615316707215	DOP1B	DOP1 leucine zipper like protein B
286554	0.0454615309872816	0.79878091172011	0.155962166386511	0.877062852783996	0.99993762029619	-495615380613087	BCORP1	BCL6 corepressor pseudogene 1
102723567	-0.0270719608441675	0.347710810684929	-0.155919406902752	0.877096277125365	0.99993762029619	-495615738378221	LINC02074	long intergenic non-protein coding RNA 2074
24139	0.0158526576792153	259168361343441	0.155877999025268	0.877128645158718	0.99993762029619	-495616084741291	EML2	EMAP like 2
105371100	0.0126375079538406	167691994897823	0.155836454991357	0.877161119840375	0.99993762029619	-495616432151026	LOC105371100	uncharacterized LOC105371100
27163	-0.0138023272589178	336745276266042	-0.15583506126964	0.877162209306682	0.99993762029619	-495616443804346	NAAA	N-acylethanolamine acid amidase
116064	-0.00950006120469826	263318849248512	-0.15581412364599	0.877178576186937	0.99993762029619	-495616618857513	LRRC58	leucine rich repeat containing 58
8314	0.0110157106346369	297538298875925	0.155791673007005	0.877196125848099	0.99993762029619	-495616806534473	BAP1	BRCA1 associated protein 1
2677	0.0104460492595706	261419808035771	0.155734127089356	0.877241109772393	0.99993762029619	-495617287468517	GGCX	gamma-glutamyl carboxylase
10737	0.0197696200195062	0.79409663652117	0.15572041251179	0.877251830585862	0.99993762029619	-495617402060519	RFPL3S	RFPL3 antisense
732275	0.0237449646697452	0.330693166860521	0.155704815384438	0.877264023034786	0.99993762029619	-495617532369908	LINC00917	long intergenic non-protein coding RNA 917
339451	0.0155125176301776	224300798796732	0.155673678332669	0.877288363307768	0.99993762029619	-495617792471825	KLHL17	kelch like family member 17
4796	-0.0126198088128284	196341824903675	-0.15565666157384	0.877301665599811	0.99993762029619	-495617934598598	TONSL	tonsoku like, DNA repair protein
60559	-0.0116951387817461	269936578880627	-0.155651881272755	0.87730540244964	0.99993762029619	-495617974521671	SPCS3	signal peptidase complex subunit 3
5603	0.012228557531778	295409866875965	0.155605530885434	0.877341635553883	0.99993762029619	-495618361557264	MAPK13	mitogen-activated protein kinase 13
105375336	-0.020407022224706	0.421005202089667	-0.155597693428283	0.877347762290961	0.99993762029619	-495618426990331	LOC105375336	uncharacterized LOC105375336
441873	-0.025516536849133	0.369321906225717	-0.15558909077755	0.877354487207946	0.99993762029619	-495618498808032	PRAMEF25	PRAME family member 25
202500	0.0254406355372027	0.574857503865982	0.155574825151628	0.877365639041144	0.99993762029619	-495618617893342	TCTE1	t-complex-associated-testis-expressed 1
101927268	0.0213526290127377	0.868752612551108	0.155554919004531	0.87738120026795	0.99993762029619	-495618784045882	LOC101927268	uncharacterized LOC101927268
946	-0.024144643626687	123471447312522	-0.155534706455217	0.877397001069312	0.99993762029619	-495618952734194	SIGLEC6	sialic acid binding Ig like lectin 6
4359	-0.0118225267602019	131531013301748	-0.155467594010443	0.877449465398129	0.99993762029619	-495619512679115	MPZ	myelin protein zero
340542	0.0127627095617011	142007154607179	0.155445500333714	0.87746673698186	0.99993762029619	-495619696962399	BEX5	brain expressed X-linked 5
10501	-0.0215795756159803	0.965500308932483	-0.155427427628728	0.877480865243355	0.99993762029619	-495619847687341	SEMA6B	semaphorin 6B
107985368	-0.02759962136306	0.36726915010553	-0.155407701162249	0.877496286372684	0.99993762029619	-495620012184565	LOC107985368	uncharacterized LOC107985368
256302	-0.0164687854940011	340139197899997	-0.155402834299202	0.877500091041526	0.99993762029619	-495620052765693	NATD1	N-acetyltransferase domain containing 1
100288520	0.0323286085424703	0.560544079843563	0.155388386378997	0.87751138571663	0.99993762029619	-495620173228617	USP17L15	ubiquitin specific peptidase 17 like family member 15
3198	-0.0164123553879052	118573823314725	-0.155382270151249	0.877516167091258	0.99993762029619	-495620224220734	HOXA1	homeobox A1
105375213	0.0260038719206602	0.708244554382285	0.155328246632003	0.877558400300868	0.99993762029619	-495620674537797	LOC105375213
10617	0.0113161390004533	274085979785196	0.15531692021417	0.877567254842162	0.99993762029619	-495620768930183	STAMBP	STAM binding protein
90167	0.0165709867312986	174126110947508	0.155287173167335	0.877590509972313	0.99993762029619	-495621016804168	FRMD7	FERM domain containing 7
101928527	-0.0104087366200138	222538509187858	-0.155155901136506	0.877693134865587	0.99993762029619	-495622110092236	PIGBOS1	PIGB opposite strand 1
645864	0.0211578525975333	0.276460848724764	0.155135210218937	0.877709310657275	0.99993762029619	-495622282330642	MAGEB17	MAGE family member B17
93035	0.014797446716172	161646603114123	0.15512798454893	0.877714959570301	0.99993762029619	-495622342474238	PKHD1L1	PKHD1 like 1
100507303	0.0167193903165098	0.842059540158576	0.155108557509438	0.877730147350852	0.99993762029619	-495622504163306	SNHG19	small nucleolar RNA host gene 19
105375014	-0.025101538342817	0.379297787795094	-0.155074279917776	0.877756945194952	0.99993762029619	-495622789402579	LINC02570	long intergenic non-protein coding RNA 2570
7572	0.0121504167199853	293590049162819	0.155064234663743	0.877764798491885	0.99993762029619	-495622872981743	ZNF24	zinc finger protein 24
1826	-0.036977097748474	0.755067795304922	-0.155046998831741	0.877778273352886	0.99993762029619	-495623016375827	DSCAM	DS cell adhesion molecule
105378763	-0.0232518916141322	0.335425294026168	-0.154973703977599	0.877835575206246	0.99993762029619	-495623625977222	LINC01748	long intergenic non-protein coding RNA 1748
2739	0.0135440811097109	271925308626582	0.154973481108419	0.877835749446201	0.99993762029619	-495623627830412	GLO1	glyoxalase I
126248	-0.0293867977472588	162395966193075	-0.154958859434266	0.877847180739077	0.99993762029619	-495623749405907	WDR88	WD repeat domain 88
643680	0.0142100278056052	151375344444331	0.154892730073987	0.87789888131409	0.99993762029619	-495624299111755	MS4A4E	membrane spanning 4-domains A4E
105373091	-0.0142848163275735	1272303143296	-0.154872736896732	0.877914512281418	0.99993762029619	-495624465260627	LOC105373091	sterile alpha motif domain-containing protein 1-like
105374920	0.0315987263334895	0.436862957458625	0.154858780168662	0.877925423891367	0.99993762029619	-495624581232243	LOC105374920	uncharacterized LOC105374920
596	0.00958519651406586	261381914894498	0.154826036132645	0.877951023837106	0.99993762029619	-495624853273616	BCL2	BCL2 apoptosis regulator
131669	0.0303251824182185	0.557922003029497	0.154817266178057	0.877957880386661	0.99993762029619	-495624926125704	UROC1	urocanate hydratase 1
8572	0.021327488656039	0.361334193122572	0.154749728325037	0.878010683334674	0.99993762029619	-49562548702528	PDLIM4	PDZ and LIM domain 4
11064	-0.00967942624032458	281106322912493	-0.154738768694867	0.87801925192815	0.99993762029619	-495625578021608	CNTRL	centriolin
107984449	0.0214243318553292	0.541087019139565	0.154670324045659	0.878072764508429	0.99993762029619	-49562614616281	LOC107984449	uncharacterized LOC107984449
7556	-0.0134775197767802	171787536154692	-0.15463112167197	0.878103414649853	0.99993762029619	-495626471458542	ZNF10	zinc finger protein 10
101926917	0.0121792966002046	134596850220321	0.15458476127871	0.878139661493311	0.99993762029619	-495626856044327	ANKRD18CP	ankyrin repeat domain 18C, pseudogene
54869	0.0110708408183293	15194734851219	0.154523189566109	0.878187801711029	0.99993762029619	-495627366638758	EPS8L1	EPS8 like 1
342574	0.0232322318490143	0.254993763261962	0.154467781681817	0.878231123105848	0.99993762029619	-495627825945047	KRT27	keratin 27
138474	0.0245589811177389	0.349157258470609	0.154455661002809	0.878240599871683	0.99993762029619	-495627926398082	TAF1L	TATA-box binding protein associated factor 1 like
89853	0.00987430958120372	244162988603652	0.154380423824243	0.87829942579077	0.99993762029619	-495628549768321	MVB12B	multivesicular body subunit 12B
401478	0.0275710757886541	0.403670040962265	0.154373559684329	0.878304792711565	0.99993762029619	-495628606625392	LOC401478	uncharacterized LOC401478
4211	0.0184784863597633	184509068046215	0.154344825532218	0.878327259379977	0.99993762029619	-495628844608853	MEIS1	Meis homeobox 1
100505676	-0.0233835046281332	0.638814696922765	-0.154344222701411	0.878327730722629	0.99993762029619	-495628849601176	RRS1-DT	RRS1 divergent transcript
100506084	0.00995308757162094	236264225959672	0.154293715600701	0.878367221484122	0.99993762029619	-495629267804904	ARL17B	ADP ribosylation factor like GTPase 17B
105376625	0.0269368561124699	0.332234079970802	0.154242532479557	0.878407241139804	0.99993762029619	-495629691466826	LOC105376625	uncharacterized LOC105376625
8863	0.0124725993305856	194500391726594	0.154237248289001	0.878411372822898	0.99993762029619	-49562973519807	PER3	period circadian regulator 3
107985355	0.011833473796761	0.876937614375172	0.15419771860794	0.878442280999875	0.99993762029619	-495630062292923	LOC107985355	uncharacterized LOC107985355
105372686	-0.0256010205986484	0.36641924093121	-0.154157683869346	0.878473584278306	0.99993762029619	-495630393481693	LOC105372686	uncharacterized LOC105372686
10466	-0.012244957423126	30533737917635	-0.154098452963355	0.878519897461166	0.99993762029619	-495630883314044	COG5	component of oligomeric golgi complex 5
401303	-0.00955476934771893	216737981652224	-0.154085577025585	0.878529965331427	0.99993762029619	-495630989771623	ZNF815P	zinc finger protein 815, pseudogene
166614	0.0235254969486604	0.955404085226566	0.154047698107164	0.878559583490558	0.99993762029619	-495631302901073	DCLK2	doublecortin like kinase 2
57546	-0.011025015024883	196190296287621	-0.15404213519196	0.878563933241899	0.99993762029619	-495631348880937	PDP2	pyruvate dehydrogenase phosphatase catalytic subunit 2
57189	-0.0114872131447354	247999528532636	-0.154037681253883	0.878567415865278	0.99993762029619	-49563138569344	DENND11	DENN domain containing 11
105372974	-0.0305240883511148	0.691199621782646	-0.154002554637946	0.878594882156065	0.99993762029619	-495631675983254	SEZ6L-AS1	SEZ6L antisense RNA 1
8613	-0.0158387807396159	137341525240791	-0.153966495682058	0.878623077623781	0.99993762029619	-495631973909308	PLPP3	phospholipid phosphatase 3
105369519	-0.0205100721522844	162070172561255	-0.153956482660715	0.878630907103188	0.99993762029619	-495632056626475	LOC105369519	uncharacterized LOC105369519
101409256	0.0188351454467486	0.729078254846196	0.153948372713338	0.878637248521541	0.99993762029619	-49563212361849	LOC101409256	cell division cycle 42 pseudogene
105379379	-0.02351013529377	0.347331028960793	-0.153946189926439	0.878638955311433	0.99993762029619	-495632141648744	LOC105379379	uncharacterized LOC105379379
6720	0.0121692161862481	294634699805761	0.153917862129772	0.878661105762367	0.99993762029619	-49563237561885	SREBF1	sterol regulatory element binding transcription factor 1
84100	-0.0143275671629448	137148439876925	-0.153865312211504	0.878702196563391	0.99993762029619	-495632809534955	ARL 6,00	ADP ribosylation factor like GTPase 6
83787	0.0126930324403247	256766892937083	0.153846477150466	0.878716924505011	0.99993762029619	-495632965024159	ARMC10	armadillo repeat containing 10
57561	-0.0181930822170213	33449545208875	-0.153734264753132	0.878804669100503	0.99993762029619	-495633890978279	ARRDC3	arrestin domain containing 3
140894	-0.0166807847417227	109992970858492	-0.153648033756899	0.878872098574228	0.99993762029619	-495634602081048	CNBD2	cyclic nucleotide binding domain containing 2
107986798	0.010957693371624	197984185510397	0.153545916155229	0.878951951981611	0.99993762029619	-495635443677642	LOC107986798
27128	-0.012684434483945	38871958123235	-0.15348875432655	0.878996651663918	0.99993762029619	-495635914529989	CYTH4	cytohesin 4
57644	0.0119322807764088	173958691701205	0.153469337847838	0.879011835147545	0.99993762029619	-495636074427242	MYH7B	myosin heavy chain 7B
7014	-0.010101038098155	258864702277706	-0.153385965838556	0.879077031718486	0.99993762029619	-495636760777296	TERF2	telomeric repeat binding factor 2
105370780	0.0270866727869216	0.83090317082925	0.153359351995148	0.879097843816435	0.99993762029619	-49563697979421	LOC105370780	uncharacterized LOC105370780
646278	-0.0113283472566148	15412714041554	-0.153332687770645	0.879118695400373	0.99993762029619	-495637199187704	PDCD6IPP2	PDCD6IP pseudogene 2
103	-0.0152950494713155	384888052806682	-0.153311972738519	0.879134894740765	0.99993762029619	-495637369604913	ADAR	adenosine deaminase RNA specific
105376513	-0.024930850511898	0.316216594705854	-0.153306786051855	0.87913895078443	0.99993762029619	-495637412270846	LINC02689	long intergenic non-protein coding RNA 2689
112755	-0.0213010010689538	0.960690830669506	-0.153305784729508	0.879139733829446	0.99993762029619	-495637420507606	STX1B	syntaxin 1B
124961	0.0162282867060428	176262471214724	0.153204713056396	0.87921877361979	0.99993762029619	-495638251635123	ZFP3	ZFP3 zinc finger protein
54332	0.0130427982068146	168943375837619	0.153192295032365	0.879228484815676	0.99993762029619	-49563835371267	GDAP1	ganglioside induced differentiation associated protein 1
105376654	0.0313616018740137	0.570542448006904	0.153178061030263	0.879239616173876	0.99993762029619	-495638470707604	LOC105376654	uncharacterized LOC105376654
101928421	0.0186303682637854	160359766344851	0.15315933990202	0.879254256619004	0.99993762029619	-495638624567502	LOC101928421	uncharacterized LOC101928421
151295	-0.0221938263299695	109402013909507	-0.153103026670024	0.879298295400043	0.99993762029619	-495639087265605	SLC23A3	solute carrier family 23 member 3
493754	-0.0097903523363696	263435976757177	-0.153082931426038	0.879314010629952	0.99993762029619	-495639252337229	RABGEF1P1	RABGEF1 pseudogene 1
124817	0.0100622120256917	251276810986182	0.153021918719629	0.87936172514621	0.99993762029619	-495639753391336	CNTD1	cyclin N-terminal domain containing 1
25885	-0.0145709756878989	212985958911074	-0.153020134875005	0.879363120195046	0.99993762029619	-495639768037788	POLR1A	RNA polymerase I subunit A
9874	0.0101907789126425	288195643567254	0.153010369810858	0.879370756932909	0.99993762029619	-495639848211904	TLK1	tousled like kinase 1
1933	-0.0160256833683947	27419936858962	-0.152904045115154	0.879453908589848	0.99993762029619	-495640720839238	EEF1B2	eukaryotic translation elongation factor 1 beta 2
23250	-0.0124685614089497	310970154844358	-0.152850637401295	0.879495676833797	0.99993762029619	-495641158938304	ATP11A	ATPase phospholipid transporting 11A
101928689	-0.0143246926634147	0.856553629691995	-0.152845849712745	0.879499421129256	0.99993762029619	-495641198203859	LINC01424	long intergenic non-protein coding RNA 1424
5781	0.00932821507538151	276207635481488	0.152817086060676	0.879521916305257	0.99993762029619	-495641434079078	PTPN11	protein tyrosine phosphatase non-receptor type 11
105376351	-0.0214342914109358	0.273720733309156	-0.152760957134892	0.879565813321733	0.99993762029619	-495641894234614	LINC02645	long intergenic non-protein coding RNA 2645
100113407	0.014027534300431	229253242483185	0.152756956684745	0.879568941987662	0.99993762029619	-495641927024621	TMEM170B	transmembrane protein 170B
340204	-0.0221408909958231	0.240006126230231	-0.152731581978215	0.879588787045224	0.99993762029619	-495642134990462	CLPSL1	colipase like 1
105377108	-0.0181616788343995	0.779811625300369	-0.152689291490512	0.879621861777864	0.99993762029619	-495642481517938	FAM3D-AS1	FAM3D antisense RNA 1
65065	0.00849138708487818	21543102323954	0.152667493466922	0.879638909759078	0.99993762029619	-495642660093144	NBEAL1	neurobeachin like 1
100127955	0.0158659793782476	14681718381692	0.152629356598832	0.87966873630161	0.99993762029619	-495642972459322	LOC100127955	uncharacterized LOC100127955
160777	-0.0303523286258106	0.477007008332125	-0.152625333295241	0.879671882905929	0.99993762029619	-495643005408299	CCDC60	coiled-coil domain containing 60
10678	0.016584544453321	243260649678786	0.152607245662147	0.879686029172085	0.99993762029619	-495643153526859	B3GNT2	UDP-GlcNAc:betaGal beta-1,3-N-acetylglucosaminyltransferase 2
5552	0.0165479536476703	420893253934929	0.15249068059447	0.879777195215172	0.99993762029619	-49564410765115	SRGN	serglycin
149069	0.0101187159981677	163909897398083	0.152457372378674	0.879803246021672	0.99993762029619	-495644380156467	DCDC2B	doublecortin domain containing 2B
388795	-0.0102468891836045	221573620333846	-0.152444010426957	0.879813696623343	0.99993762029619	-495644489458233	EFCAB8	EF-hand calcium binding domain 8
101927441	0.0104831037148538	228980847479213	0.152443202342999	0.879814328639769	0.99993762029619	-495644496068115	EFHD2-AS1	EFHD2 antisense RNA 1
105377505	-0.027465675294221	0.433383516430521	-0.152420321413443	0.879832224243434	0.99993762029619	-495644683212644	LOC105377505	uncharacterized LOC105377505
5899	-0.0143117869373839	336121735703139	-0.152381647238138	0.879862472186787	0.99993762029619	-495644999467375	RALB	RAS like proto-oncogene B
105377470	-0.0311458867623944	0.534556385679305	-0.152358154218471	0.879880846696218	0.99993762029619	-495645191540418	LOC105377470
28801	0.0312023733694191	0.754837447529544	0.152344370905822	0.879891627019626	0.99993762029619	-495645304215576	IGLV3-13	immunoglobulin lambda variable 3-13 (pseudogene)
51294	0.0125115350213567	174732052016869	0.152338098255823	0.879896533046491	0.99993762029619	-495645355489563	PCDH12	protocadherin 12
28594	-0.0148599424813758	140814701707974	-0.152336056534141	0.879898129939026	0.99993762029619	-49564537217858	TRBV7-4	T cell receptor beta variable 7-4
100289017	-0.0221762509348684	0.251728473185208	-0.152328344278884	0.879904161932709	0.99993762029619	-495645435216481	MOXD2P	monooxygenase DBH like 2, pseudogene
301	-0.0207331921722997	351078978073242	-0.152308218060672	0.879919903305692	0.99993762029619	-495645599707776	ANXA1	annexin A1
107984697	0.0282328470845485	0.415728934030662	0.152304409618529	0.879922882018349	0.99993762029619	-495645630831679	LOC107984697	uncharacterized LOC107984697
105375402	-0.021863849460683	0.53474849093574	-0.152299058269532	0.879927067494158	0.99993762029619	-495645674563437	LOC105375402	uncharacterized LOC105375402
105369823	0.0156861515186821	14191804652354	0.152276760883367	0.879944507091731	0.99993762029619	-4956458567634	LOC105369823	uncharacterized LOC105369823
79603	-0.0143255928325829	265712090255743	-0.152241630981176	0.879971983591199	0.99993762029619	-49564614376846	CERS4	ceramide synthase 4
5194	-0.0110303105239176	223050834009224	-0.15218670955208	0.880014940137875	0.99993762029619	-495646592334382	PEX13	peroxisomal biogenesis factor 13
686	-0.00999723272631226	271298577215445	-0.152183776804318	0.88001723398365	0.99993762029619	-495646616282798	BTD	biotinidase
105370934	-0.0276432704273489	0.399103664616629	-0.152162506342386	0.8800338706861	0.99993762029619	-495646789960693	LOC105370934	uncharacterized LOC105370934
101927228	-0.0228679926375017	0.373703369337378	-0.152153447219191	0.880040956300703	0.99993762029619	-495646863923026	LINC02179	long intergenic non-protein coding RNA 2179
29115	0.0107329524417095	321182351330812	0.152098980678372	0.880083557646517	0.99993762029619	-495647308517195	SAP30BP	SAP30 binding protein
800	0.0143648659044595	164418673234136	0.152070468681045	0.880105858628806	0.99993762029619	-495647541188811	CALD1	caldesmon 1
64429	-0.0129997892337936	280621118969846	-0.152057773526113	0.880115788320394	0.99993762029619	-495647644773379	ZDHHC6	zinc finger DHHC-type palmitoyltransferase 6
115825	-0.0101261953720395	305625431253616	-0.152048993052532	0.880122656101205	0.99993762029619	-495647716411534	WDFY2	WD repeat and FYVE domain containing 2
105377136	0.0246763941087449	0.534630095761584	0.151989105951239	0.880169497959457	0.99993762029619	-495648204908515	LOC105377136	uncharacterized LOC105377136
80054	0.0228475965915298	114864509411335	0.151945455487314	0.880203640293771	0.99993762029619	-495648560842828	CEBPA-DT	CEBPA divergent transcript
642612	-0.0255910262937593	0.537076617987386	-0.151925778702459	0.88021903107406	0.99993762029619	-495648721257773	TRIM49C	tripartite motif containing 49C
109729181	0.00959774589273588	184408486487132	0.151837940453055	0.880287736941955	0.99993762029619	-495649437106093	ZNF710-AS1	ZNF710 antisense RNA 1
100616323	0.017618682207207	100446032114915	0.151744860143466	0.880360544108209	0.99993762029619	-495650195224396	MIR4482	microRNA 4482
163702	-0.0179289257724018	176858243485782	-0.151707709363471	0.88038960364389	0.99993762029619	-495650497679669	IFNLR1	interferon lambda receptor 1
2762	0.0115224879238958	256391283435327	0.151693256731956	0.880400908613974	0.99993762029619	-495650615322767	GMDS	GDP-mannose 4,6-dehydratase
92521	-0.0105526270111449	288272545813775	-0.151652700069991	0.880432632512987	0.99993762029619	-49565094539056	SPECC1	sperm antigen with calponin homology and coiled-coil domains 1
105377885	-0.0468102129642451	102867599469348	-0.151631864464024	0.880448930447791	0.99993762029619	-49565111492556	LOC105377885	uncharacterized LOC105377885
1143	-0.0321005383261268	0.486118168894137	-0.151493329032333	0.880557296365294	0.99993762029619	-495652241568544	CHRNB4	cholinergic receptor nicotinic beta 4 subunit
23218	0.0128632181112387	356749569372407	0.151467674435769	0.880577364296814	0.99993762029619	-49565245009245	NBEAL2	neurobeachin like 2
254312	0.0276088472607342	0.53374584993393	0.151462446856136	0.880581453504096	0.99993762029619	-495652492578576	LINC00710	long intergenic non-protein coding RNA 710
338692	0.0129404570048588	331215377556505	0.151459528437245	0.880583736401385	0.99993762029619	-495652516296816	ANKRD13D	ankyrin repeat domain 13D
105369917	0.0250666242914586	0.305250767702316	0.151453694677719	0.880588299791155	0.99993762029619	-495652563706912	LOC105369917	uncharacterized LOC105369917
727957	0.0110192013079753	287232082488865	0.151428479458563	0.880608024147565	0.99993762029619	-495652768606289	MROH1	maestro heat like repeat family member 1
54926	0.010541090427072	340782040308657	0.151399100139169	0.880631005928256	0.99993762029619	-495653007300288	UBE2R2	ubiquitin conjugating enzyme E2 R2
92737	0.0216144996535287	0.408961681215442	0.151379515321616	0.880646326082416	0.99993762029619	-495653166392611	DNER	delta/notch like EGF repeat containing
23131	-0.00970723067734003	298177491096171	-0.151364474912938	0.880658091420624	0.99993762029619	-495653288555635	GPATCH8	G-patch domain containing 8
728361	-0.0187089536028955	0.510798115576052	-0.151325385662316	0.880688669060257	0.99993762029619	-495653605994421	OVOL3	ovo like zinc finger 3
100137049	0.00933181488483559	217555452165979	0.1512962857986	0.880711432604349	0.99993762029619	-495653842257556	PLA2G4B	phospholipase A2 group IVB
577	0.020124744141733	0.58423239238056	0.151291509503126	0.880715168900196	0.99993762029619	-495653881032188	ADGRB3	adhesion G protein-coupled receptor B3
105371445	0.0288919071657253	0.373764122653112	0.151231925693066	0.880761779052507	0.99993762029619	-495654364639191	LOC105371445	uncharacterized LOC105371445
220832	-0.0220082678135199	0.36002618784503	-0.151220246591922	0.880770915220666	0.99993762029619	-495654459409356	FABP5P3	fatty acid binding protein 5 pseudogene 3
1838	0.0104171961010087	257392598657825	0.151215086327955	0.880774951926973	0.99993762029619	-495654501280035	DTNB	dystrobrevin beta
105375659	-0.0241464450898746	0.57749032993594	-0.151160981687239	0.880817276419443	0.99993762029619	-495654940202366	LOC105375659	uncharacterized LOC105375659
339260	0.0248433114073331	0.907850368321576	0.151130213438242	0.880841345688179	0.99993762029619	-495655189738985	LOC339260	uncharacterized LOC339260
100529097	0.0139867688055602	307390208999696	0.15112386980585	0.880846308175136	0.99993762029619	-495655241180803	RPL36A-HNRNPH2	RPL36A-HNRNPH2 readthrough
51534	0.0140885512435553	288255322444345	0.151013970832553	0.880932280552841	0.99993762029619	-495656132032142	VTA1	vesicle trafficking 1
79087	-0.0124532433576996	301830562495931	-0.150923776751558	0.8810028391775	0.99993762029619	-495656862670636	ALG12	ALG12 alpha-1,6-mannosyltransferase
283849	0.0159190937653595	195462322260473	0.150810385224302	0.881091546516843	0.99993762029619	-495657780607513	EXOC3L1	exocyst complex component 3 like 1
10186	-0.0266998785756967	101310491050587	-0.150788311503947	0.881108815193599	0.99993762029619	-495657959220546	LHFPL6	LHFPL tetraspan subfamily member 6
105371143	-0.0241494406141293	0.256891370463528	-0.150724393696661	0.881158819602168	0.99993762029619	-495658476274542	LOC105371143	uncharacterized LOC105371143
54928	-0.0111312948333171	244498619045213	-0.150722973826867	0.881159930405447	0.99993762029619	-495658487757893	BPNT2	3'(2'), 5'-bisphosphate nucleotidase 2
8241	0.0107172705102632	294919070204045	0.150673178826812	0.881198886561582	0.99993762029619	-495658890412076	RBM10	RNA binding motif protein 10
55088	0.00886268928499057	255316424611518	0.150650585580655	0.88121656205056	0.99993762029619	-495659073062639	CCDC186	coiled-coil domain containing 186
85455	0.023789772050683	125170146324271	0.150558398894883	0.881288683571371	0.99993762029619	-495659818044116	DISP2	dispatched RND transporter family member 2
105377744	-0.0272068964155687	0.517762660909035	-0.150514589105461	0.881322958173737	0.99993762029619	-495660171921436	LOC105377744	uncharacterized LOC105377744
246777	-0.0247013528767323	0.571675194396102	-0.150482251536477	0.881348257630381	0.99993762029619	-49566043306499	SPESP1	sperm equatorial segment protein 1
105377766	0.0217761360919733	0.519498505367262	0.150442936934049	0.881379015774551	0.99993762029619	-495660750476489	LOC105377766
91544	0.0158225154484453	341663240471673	0.150398628962207	0.881413680752475	0.99993762029619	-495661108103404	UBXN11	UBX domain protein 11
203054	-0.0108522534970037	249715191589173	-0.15039015676666	0.881420309123432	0.99993762029619	-495661176473825	ADCK5	aarF domain containing kinase 5
23624	-0.0191132910023376	0.225862179158194	-0.150374821051556	0.881432307311583	0.99993762029619	-495661300222916	CBLC	Cbl proto-oncogene C
112267875	-0.0343224380250644	0.51696561518268	-0.150292051718785	0.881497063964495	0.99993762029619	-495661967899364	LOC112267875
105375730	0.0220140364508105	0.342487894381946	0.150271662461571	0.881513016136199	0.99993762029619	-495662132317338	LOC105375730	uncharacterized LOC105375730
4125	0.015346548775069	351262573830857	0.150207845520042	0.881562945637757	0.99993762029619	-495662646790169	MAN2B1	mannosidase alpha class 2B member 1
7187	0.00929091609529387	265968024578343	0.150185040483171	0.881580788106165	0.99993762029619	-495662830584574	TRAF3	TNF receptor associated factor 3
116844	-0.0148517772564736	374110098516739	-0.150177448457452	0.881586728057004	0.99993762029619	-495662891765398	LRG1	leucine rich alpha-2-glycoprotein 1
105378748	0.0265099381916291	0.571972350483465	0.150155274021553	0.881604077229353	0.99993762029619	-495663070441835	LOC105378748	uncharacterized LOC105378748
653149	-0.0288697335894319	0.75830810097973	-0.150150454661778	0.881607847881219	0.99993762029619	-495663109271631	NBPF6	NBPF member 6
8439	-0.0145834376220555	28862030018292	-0.150150020504163	0.881608187564903	0.99993762029619	-495663112769597	NSMAF	neutral sphingomyelinase activation associated factor
339779	-0.0249140459456236	0.252847719783472	-0.150129510740311	0.881624234371902	0.99993762029619	-495663278003287	PRR30	proline rich 30
1982	-0.0164419084123306	380870874583975	-0.15008676922141	0.881657675432817	0.99993762029619	-495663622271242	EIF4G2	eukaryotic translation initiation factor 4 gamma 2
646262	0.0270182614403543	0.334576929803136	0.150067534069905	0.881672725130976	0.99993762029619	-49566377717173	LACTBL1	lactamase beta like 1
1439	0.0157537069546825	412173545008006	0.150016991844283	0.881712269885586	0.99993762029619	-495664184093361	CSF2RB	colony stimulating factor 2 receptor subunit beta
101055625	0.0301398404985799	0.646249954477502	0.149944865090969	0.881768703130979	0.99993762029619	-495664764557785	OVCH1-AS1	OVCH1 antisense RNA 1
54059	0.00875541694944326	233649590880138	0.149928012198353	0.881781889222463	0.99993762029619	-495664900146987	YBEY	ybeY metalloendoribonuclease
200539	0.0102712495863164	176234521388783	0.149877013953895	0.881821791633226	0.99993762029619	-495665310358465	ANKRD23	ankyrin repeat domain 23
7412	-0.0218260279544107	0.424261594982088	-0.14987582846431	0.881822719196198	0.99993762029619	-495665319892459	VCAM1	vascular cell adhesion molecule 1
5081	-0.0281363214161536	0.541861303880753	-0.149867871623274	0.881828944874111	0.99993762029619	-495665383881354	PAX7	paired box 7
84905	-0.0123761578844093	245017228003167	-0.149767078601016	0.881907809106972	0.99993762029619	-495666194165107	ZNF341	zinc finger protein 341
6820	0.0150031895339995	103463167356632	0.149686656625508	0.881970735151006	0.99993762029619	-495666840294089	SULT2B1	sulfotransferase family 2B member 1
716	0.0274735147220818	0.631273909338969	0.149629521201617	0.882015441145197	0.99993762029619	-495667299123044	C1S	complement C1s
8446	0.016098976295615	278293368058956	0.14962720225457	0.882017255629132	0.99993762029619	-495667317741776	DUSP11	dual specificity phosphatase 11
29968	0.0132076068710218	202581742975963	0.149627179435837	0.882017273483888	0.99993762029619	-495667317924985	PSAT1	phosphoserine aminotransferase 1
140032	0.0260483346275852	0.36315726057693	0.149592801886697	0.882044172626548	0.99993762029619	-49566759390712	RPS4Y2	ribosomal protein S4 Y-linked 2
441178	0.0237163732288996	0.345178293710236	0.14956912533772	0.882062698720941	0.99993762029619	-495667783945084	LINC02487	long intergenic non-protein coding RNA 2487
103171574	0.018984812279038	0.29694674740258	0.149568255084235	0.882063379665987	0.99993762029619	-495667790929533	LOC103171574	uncharacterized LOC103171574
84461	-0.0105134679549148	230865727482971	-0.149455557619018	0.882151562538972	0.99993762029619	-495668695070173	NEURL4	neuralized E3 ubiquitin protein ligase 4
105377016	-0.0107017452289866	236581794196814	-0.149448204111219	0.882157316523262	0.99993762029619	-4956687540417	LOC105377016	uncharacterized LOC105377016
53407	0.0125196429022028	249335369877824	0.149418138505928	0.882180842372965	0.99993762029619	-495668995122992	STX18	syntaxin 18
9140	0.0101396997395482	276720471469093	0.149330509549718	0.882249411235057	0.99993762029619	-495669697500341	ATG12	autophagy related 12
112268203	0.0114145598202076	163383165694066	0.149265022250021	0.88230065505622	0.99993762029619	-495670222135952	HEXIM2-AS1	HEXIM2 antisense RNA 1
57590	-0.0135821204057907	286698579259997	-0.149250078050527	0.882312348966804	0.99993762029619	-495670341825599	WDFY1	WD repeat and FYVE domain containing 1
7175	-0.00891015592644084	310155362712265	-0.149239101959742	0.882320937829678	0.99993762029619	-495670429726634	TPR	translocated promoter region, nuclear basket protein
100289574	0.0220388882768172	0.613583315946455	0.14922682076759	0.882330547960111	0.99993762029619	-495670528071808	HERC2P4	HERC2 pseudogene 4
649133	-0.0287226043524876	0.483753799189706	-0.149219335144826	0.882336405528306	0.99993762029619	-495670588011121	LOC649133	uncharacterized LOC649133
105378041	0.0209830579641798	0.548806617304201	0.149216258284701	0.882338813201417	0.99993762029619	-495670612647464	LOC105378041
23078	-0.0107203157477049	209655085270923	-0.149201487464069	0.882350371528757	0.99993762029619	-495670730910001	VWA8	von Willebrand factor A domain containing 8
107984597	0.0250966250908945	0.323907374244388	0.14919476692375	0.882355630433138	0.99993762029619	-495670784714123	LOC107984597	uncharacterized LOC107984597
340252	0.0113974983474641	172721783024147	0.149159299323209	0.882383384351167	0.99993762029619	-495671068624905	ZNF680	zinc finger protein 680
105372200	-0.0296198854937134	0.55046429104278	-0.149151595412918	0.882389412794067	0.99993762029619	-495671130284204	LOC105372200	uncharacterized LOC105372200
3498	-0.017556424963917	0.581877732366668	-0.149123249267527	0.882411594204047	0.99993762029619	-495671357129092	IGHEP1	immunoglobulin heavy constant epsilon P1 (pseudogene)
196264	-0.0149084187361552	299578344041433	-0.149106983952711	0.88242432217284	0.99993762029619	-495671487275635	MPZL3	myelin protein zero like 3
3607	-0.00977654055985111	253607855064651	-0.149091897684556	0.882436127539981	0.99993762029619	-4956716079754	FOXK2	forkhead box K2
23164	0.0101158605361169	271100824893558	0.149072378859697	0.882451401529826	0.99993762029619	-49567176412036	MPRIP	myosin phosphatase Rho interacting protein
100506289	-0.0195049515110648	0.243222530656195	-0.14906113957094	0.882460196587388	0.99993762029619	-495671854022168	LOC100506289	uncharacterized LOC100506289
26040	0.0138517596602776	21136375548585	0.148975689545885	0.882527064116905	0.99993762029619	-49567253730611	SETBP1	SET binding protein 1
2798	-0.0206028106618477	0.909085575054751	-0.148969095235053	0.882532224424254	0.99993762029619	-49567259001994	GNRHR	gonadotropin releasing hormone receptor
105370852	-0.0386541367820948	0.683991359210927	-0.14895837936753	0.882540610022817	0.99993762029619	-495672675675845	LOC105370852
9491	0.0182606533208078	417865378503961	0.148906826415074	0.882580952480424	0.99993762029619	-495673087671777	PSMF1	proteasome inhibitor subunit 1
101926962	0.0297228169864565	0.42045538751873	0.148866092537027	0.882612828761288	0.99993762029619	-49567341310422	ADGRF5-AS1	ADGRF5 antisense RNA 1
84628	-0.0126991155281972	254360635010511	-0.148847820735494	0.882627127417428	0.99993762029619	-495673559053035	NTNG2	netrin G2
101929756	0.0299255079472512	0.706014442650937	0.148843839773812	0.882630242736917	0.99993762029619	-495673590849205	LOC101929756	uncharacterized LOC101929756
285381	-0.0129140451327219	264362670713059	-0.14883207591792	0.882639448606437	0.99993762029619	-495673684802838	DPH3	diphthamide biosynthesis 3
4649	0.00949326632951886	236268651600304	0.148825284656981	0.882644763152251	0.99993762029619	-495673739038792	MYO9A	myosin IXA
57142	0.0115672634097028	334871437560739	0.148818159161867	0.882650339261167	0.99993762029619	-495673795941332	RTN4	reticulon 4
646214	-0.0170462272802197	125354437812469	-0.148802078564232	0.882662923274217	0.99993762029619	-495673924347239	LOC646214	p21 (RAC1) activated kinase 2 pseudogene
100874032	-0.011100619809695	119217136867523	-0.148788066368062	0.882673888666834	0.99993762029619	-49567403622537	PRRT3-AS1	PRRT3 antisense RNA 1
128710	-0.00978165945010456	222320484809997	-0.148775908166296	0.882683403215581	0.99993762029619	-49567413329206	SLX4IP	SLX4 interacting protein
145438	0.012970239060524	119218439655544	0.148669338652737	0.882766801244644	0.99993762029619	-495674983765796	FRMD6-AS1	FRMD6 antisense RNA 1
4482	0.0103822210436171	243413849358726	0.148533288162398	0.882873272160833	0.99993762029619	-495676068627512	MSRA	methionine sulfoxide reductase A
30836	-0.01235637309675	279254478893114	-0.148456908395715	0.882933046705069	0.99993762029619	-495676677242601	DNTTIP2	deoxynucleotidyltransferase terminal interacting protein 2
11116	-0.00909957384562121	231701575532952	-0.148347337102637	0.883018798044781	0.99993762029619	-495677549791422	CEP43	centrosomal protein 43
107984485	-0.00923470863844833	199940314963543	-0.14834708324403	0.883018996718156	0.99993762029619	-495677551812227	LOC107984485
107983980	-0.0255802177192565	0.330573520377579	-0.1483235767108	0.883037393300502	0.99993762029619	-495677738917673	LOC107983980	uncharacterized LOC107983980
105379551	-0.0210604434427346	0.331808778761363	-0.148318255717779	0.883041557602449	0.99993762029619	-495677781267186	LOC105379551
107986195	0.0224827426695481	0.662914828162571	0.14826022799406	0.883086971331119	0.99993762029619	-495678243008464	LOC107986195	uncharacterized LOC107986195
729978	-0.00914917735072218	177379441870474	-0.148252054056185	0.883093368460832	0.99993762029619	-495678308036067	NPIPB2	nuclear pore complex interacting protein family member B2
387911	-0.0148914212903624	0.521089705158101	-0.148227018791987	0.883112961739057	0.99993762029619	-495678507181363	C1QTNF9B	C1q and TNF related 9B
111089941	0.0147743544679972	298051290778253	0.148198852452725	0.883135005571358	0.99993762029619	-495678731192959	MMP24-AS1-EDEM2	MMP24-AS1-EDEM2 readthrough
100310846	0.0195038239027095	0.966141637318106	0.148179630419668	0.883150049372527	0.99993762029619	-495678884044606	ANKRD61	ankyrin repeat domain 61
27445	0.0246340981049879	0.487643584538589	0.148116605830065	0.883199374818438	0.99993762029619	-495679385070931	PCLO	piccolo presynaptic cytomatrix protein
284422	-0.015922931556601	262887990502603	-0.14810889549014	0.883205409256932	0.99993762029619	-495679446351186	SMIM24	small integral membrane protein 24
400123	0.0244534576026045	0.405934820862537	0.148103847014372	0.883209360411679	0.99993762029619	-495679486473747	LINC00548	long intergenic non-protein coding RNA 548
103352539	-0.0142478736389955	210035045013718	-0.148093071521115	0.883217793787362	0.99993762029619	-495679572106988	LINC01410	long intergenic non-protein coding RNA 1410
55852	-0.0109993136982385	227246160632917	-0.148077176901558	0.883230233642116	0.99993762029619	-495679698410763	TEX2	testis expressed 2
283856	-0.0208226337115885	0.415387611750151	-0.148048807195385	0.883252437144098	0.99993762029619	-495679923811979	GNAO1-DT	GNAO1 divergent transcript
101927369	0.0203351037738737	204761348959335	0.147987344156237	0.883300541416328	0.99993762029619	-495680411996441	LOC101927369	uncharacterized LOC101927369
79605	0.032965868121176	0.78516918695085	0.147986704714791	0.883301041879885	0.99993762029619	-49568041707429	PGBD5	piggyBac transposable element derived 5
105378347	0.0236264273963511	101202517093339	0.147964057365839	0.883318767025809	0.99993762029619	-49568059690434	LOC105378347	uncharacterized LOC105378347
399708	-0.0261278457190647	0.36907914778936	-0.147905176004866	0.88336485132506	0.99993762029619	-49568106432007	LINC00701	long intergenic non-protein coding RNA 701
56905	0.00974317419404613	346607193660521	0.147893577375378	0.883373929199222	0.99993762029619	-495681156371155	C15orf39	chromosome 15 open reading frame 39
23617	0.0157253058795048	0.829306469666048	0.147875951991468	0.883387724050924	0.99993762029619	-495681296239036	TSSK2	testis specific serine kinase 2
107985400	-0.0201908129230493	0.683504085225512	-0.147837113425576	0.88341812194557	0.99993762029619	-495681604387388	LOC107985400	uncharacterized LOC107985400
92822	-0.0106274455887143	325006173967178	-0.147835747948871	0.883419190670516	0.99993762029619	-495681615219722	ZNF276	zinc finger protein 276
655	-0.0226912072140622	0.336560301064746	-0.147799670560909	0.883447427633028	0.99993762029619	-495681901385658	BMP7	bone morphogenetic protein 7
91949	0.0102388741548611	258506607823747	0.147742863882409	0.883491889261072	0.99993762029619	-495682351835104	COG7	component of oligomeric golgi complex 7
728597	-0.0255549845334566	0.411857547730249	-0.14768120667177	0.883540147754195	0.99993762029619	-495682840551352	DCDC2C	doublecortin domain containing 2C
8228	0.0130568654694332	202885576535015	0.147678827046615	0.883542010272512	0.99993762029619	-495682859408998	PNPLA4	patatin like phospholipase domain containing 4
51474	0.0100483604035584	218562112525298	0.147675273740292	0.883544791425286	0.99993762029619	-495682887567069	LIMA1	LIM domain and actin binding 1
158293	0.0115893270284264	317925516793416	0.147619969784257	0.883588077713039	0.99993762029619	-495683325734472	FAM120AOS	family with sequence similarity 120A opposite strand
400746	-0.0312836305941898	0.627623838978097	-0.147568116920835	0.883628663169019	0.99993762029619	-49568373641046	NCMAP	non-compact myelin associated protein
340024	-0.028212431049057	12914499590559	-0.147526243265088	0.883661438090582	0.99993762029619	-495684067945786	SLC6A19	solute carrier family 6 member 19
147949	0.00934168735671648	20012830314936	0.147481624139419	0.883696362148174	0.99993762029619	-495684421115081	ZNF583	zinc finger protein 583
9217	-0.0098925584108791	262367304396476	-0.147452819045425	0.88371890845233	0.99993762029619	-495684649056525	VAPB	VAMP associated protein B and C
10039	0.0133090582855364	217139343490315	0.147420575344211	0.883744146337993	0.99993762029619	-495684904155767	PARP3	poly(ADP-ribose) polymerase family member 3
101929549	0.0203303917945883	0.569772456057344	0.147418284627037	0.883745939339656	0.99993762029619	-495684922276885	GAU1	GALNT8 antisense upstream 1
105371030	0.0232631440507907	0.642768629004893	0.147349272237215	0.883799957357079	0.99993762029619	-495685468079685	LOC105371030
101	-0.0162612416178964	421499767461167	-0.147338559281484	0.883808342751881	0.99993762029619	-495685552783069	ADAM8	ADAM metallopeptidase domain 8
3633	-0.0107464659889303	265005180766514	-0.147290717613983	0.883845790218705	0.99993762029619	-495685930974458	INPP5B	inositol polyphosphate-5-phosphatase B
105369667	-0.0342998332905057	0.781200737052271	-0.147260393471206	0.883869526203067	0.99993762029619	-495686170625246	LOC105369667	uncharacterized LOC105369667
3568	-0.0176815275261046	227301346424859	-0.147257003760718	0.883872179479095	0.99993762029619	-495686197410966	IL5RA	interleukin 5 receptor subunit alpha
55237	-0.0269782140191965	0.442949616576145	-0.147255185979765	0.883873602337051	0.99993762029619	-49568621177494	VRTN	vertebrae development associated
114915	-0.0108463794665123	189649042118302	-0.147228173200301	0.88389474648658	0.99993762029619	-495686425207119	EPB41L4A-AS1	EPB41L4A antisense RNA 1
64240	-0.0272758448340841	0.653438732550223	-0.147133290821319	0.883969015991958	0.99993762029619	-495687174577899	ABCG5	ATP binding cassette subfamily G member 5
102724627	0.0216745211093269	0.340700034033359	0.147082580252012	0.884008710301293	0.99993762029619	-495687574886809	LINC02674	long intergenic non-protein coding RNA 2674
5870	-0.0152704383311577	314889175911206	-0.147079288734279	0.884011286787023	0.99993762029619	-49568760086527	RAB6A	RAB6A, member RAS oncogene family
3068	0.0108851707658277	342999418038949	0.147061444729867	0.884025254476142	0.99993762029619	-495687741689827	HDGF	heparin binding growth factor
3887	-0.0216278239328953	135991037860867	-0.147053832176634	0.884031213339397	0.99993762029619	-495687801762769	KRT81	keratin 81
2055	0.00894936218396492	267382156474442	0.147018122938544	0.884059165480956	0.99993762029619	-495688083513662	CLN8	CLN8 transmembrane ER and ERGIC protein
101928037	0.0185621866454411	114514898925788	0.146869945778132	0.884175155821383	0.99993762029619	-495689251922636	LOC101928037	uncharacterized LOC101928037
55515	-0.0211995954000096	0.26284668492194	-0.146767291440254	0.884255513264816	0.99993762029619	-495690060684849	ASIC4	acid sensing ion channel subunit family member 4
25845	0.0152195784410396	200535711141428	0.14672381324364	0.884289548215873	0.99993762029619	-4956904030577	PP7080	uncharacterized LOC25845
9900	-0.0130067950864441	143725104562111	-0.1467235685845	0.884289739736912	0.99993762029619	-495690404984004	SV2A	synaptic vesicle glycoprotein 2A
107984589	-0.020285411764953	0.291672007395389	-0.146662477265061	0.884337562709199	0.99993762029619	-495690885881073	LOC107984589	uncharacterized LOC107984589
101928929	0.0256641870385912	0.682815757270744	0.146653107442558	0.884344897550774	0.99993762029619	-495690959620522	LOC101928929	uncharacterized LOC101928929
9326	-0.0118450967641386	242215867197013	-0.146617491595881	0.884372778279721	0.99993762029619	-495691239870325	ZNHIT3	zinc finger HIT-type containing 3
7155	-0.0103066046521492	291290778468349	-0.146586482434486	0.884397052934372	0.99993762029619	-495691483816264	TOP2B	DNA topoisomerase II beta
5589	0.0115433541201471	28266136552579	0.146537495091398	0.884435401537548	0.99993762029619	-495691869089809	PRKCSH	protein kinase C substrate 80K-H
107984243	0.0169317697435747	0.596985619083924	0.146509376054577	0.884457414000341	0.99993762029619	-495692090181142	LOC107984243	uncharacterized LOC107984243
653598	0.014139561316574	0.696250982809676	0.146401323678433	0.884542001654838	0.99993762029619	-495692939369745	PPIAL4C	peptidylprolyl isomerase A like 4C
3898	-0.0279615601441003	0.5068530291719	-0.146400227011647	0.884542860175853	0.99993762029619	-495692947985294	LAD1	ladinin 1
158257	-0.0117282397824201	150507091808263	-0.146394320011334	0.884547484448833	0.99993762029619	-49569299439031	LINC02603	long intergenic non-protein coding RNA 2603
4999	0.00986180019622962	227293695608628	0.146375221766107	0.884562435466503	0.99993762029619	-495693144412113	ORC2	origin recognition complex subunit 2
101927934	-0.0225179445484308	0.234545350640739	-0.146371070271065	0.884565685460621	0.99993762029619	-495693177020628	LINC01843	long intergenic non-protein coding RNA 1843
201627	0.00893737284275575	253035713393795	0.146359398206817	0.884574822936412	0.99993762029619	-495693268695589	DENND6A	DENN domain containing 6A
105379250	0.0102854999572974	117592306484191	0.14635548388024	0.884577887270676	0.99993762029619	-495693299437938	LOC105379250
10301	0.00996696826770593	206091911877467	0.146351466941784	0.884581031936629	0.99993762029619	-495693330985327	DLEU1	deleted in lymphocytic leukemia 1
8533	0.0136899386813676	307442270289045	0.146317151185226	0.884607896152894	0.99993762029619	-495693600452	COPS3	COP9 signalosome subunit 3
84532	0.0129418806978419	319356932711462	0.146248529371314	0.884661617409515	0.99993762029619	-495694139120037	ACSS1	acyl-CoA synthetase short chain family member 1
79134	0.0166643431150937	266786062071429	0.146222483602097	0.884682007739666	0.99993762029619	-495694343508291	TMEM185B	transmembrane protein 185B
105378104	0.0206618575385352	0.307840867147599	0.146185861539397	0.884710678018935	0.99993762029619	-495694630830151	LOC105378104	uncharacterized LOC105378104
105370073	-0.0176617307970024	0.788807241076854	-0.146178155908855	0.884716710538719	0.99993762029619	-495694691276258	LOC105370073	uncharacterized LOC105370073
24138	-0.0191707294069774	266686585780298	-0.146122565943994	0.884760230554453	0.99993762029619	-49569512725239	IFIT5	interferon induced protein with tetratricopeptide repeats 5
1089	0.0161217577770354	337091137324059	0.146114241157889	0.884766747856055	0.99993762029619	-49569519252705	CEACAM4	CEA cell adhesion molecule 4
79770	-0.0110735088702403	2442252871338	-0.146108821776574	0.884770990581172	0.99993762029619	-495695235018432	TXNDC15	thioredoxin domain containing 15
10103	0.0260057223039779	0.456546365680177	0.146085607375432	0.884789164710194	0.99993762029619	-495695417016242	TSPAN1	tetraspanin 1
57038	0.0100794514979317	246709038067987	0.146073568142994	0.884798590029561	0.99993762029619	-495695511390853	RARS2	arginyl-tRNA synthetase 2, mitochondrial
101928317	-0.0197289865469945	247203355323789	-0.146057869919161	0.884810879939485	0.99993762029619	-495695634436357	LOC101928317	uncharacterized LOC101928317
79175	0.0106543650766011	206821508313288	0.14603132737981	0.884831659771579	0.99993762029619	-495695842451535	ZNF343	zinc finger protein 343
5594	-0.0159339023675011	362909976911038	-0.146020307113992	0.884840287428412	0.99993762029619	-495695928806812	MAPK1	mitogen-activated protein kinase 1
3927	0.0133822818009763	371829009935954	0.145969168937358	0.884880323187162	0.99993762029619	-49569632944265	LASP1	LIM and SH3 protein 1
91869	0.0115920491347801	268457566922555	0.145959311127223	0.884888040840514	0.99993762029619	-495696406656366	RFT1	RFT1 homolog
9786	-0.00940241071272752	245041595473885	-0.145938565089116	0.88490428289601	0.99993762029619	-495696569137798	KIAA0586	KIAA0586
84106	0.0109359316641671	33009077320304	0.145876687071979	0.884952727443878	0.99993762029619	-495697053624939	PRAM1	PML-RARA regulated adaptor molecule 1
100129924	-0.0175287738182792	0.887144413877145	-0.145853140138511	0.884971162551016	0.99993762029619	-495697237936817	TMEM269	transmembrane protein 269
4849	-0.0115296990841265	272224924134574	-0.145738649436308	0.885060799287366	0.99993762029619	-495698133681124	CNOT3	CCR4-NOT transcription complex subunit 3
677768	-0.0143691415665481	0.967000537179191	-0.14572226951178	0.885073623537634	0.99993762029619	-495698261775825	SCARNA13	small Cajal body-specific RNA 13
105373936	-0.025685171458029	0.432394462884184	-0.145708074880966	0.885084736892635	0.99993762029619	-495698372769415	LOC105373936	uncharacterized LOC105373936
51276	-0.0132253474891606	15466576056597	-0.145606950737696	0.885163910366934	0.99993762029619	-495699163187945	ZNF571	zinc finger protein 571
55117	-0.0213023611907961	0.252150350992691	-0.145602926351339	0.885167061218504	0.99993762029619	-495699194632501	SLC6A15	solute carrier family 6 member 15
729218	0.0124604347488004	240403478516245	0.145566169178534	0.885195839953926	0.99993762029619	-495699481794643	LOC729218	uncharacterized LOC729218
8295	-0.0083830323878189	246565191110155	-0.145550590090678	0.885208037524482	0.99993762029619	-495699603483048	TRRAP	transformation/transcription domain associated protein
102723766	-0.0192003482293825	0.987853123794795	-0.145501661790899	0.885246345882661	0.99993762029619	-495699985577951	LINC02362	long intergenic non-protein coding RNA 2362
5900	-0.0147705391723814	338800112752725	-0.145435754453579	0.885297948404039	0.99993762029619	-495700500064284	RALGDS	ral guanine nucleotide dissociation stimulator
23209	-0.0185166873095142	249630381179565	-0.145427888749234	0.88530410693568	0.99993762029619	-495700561450064	MLC1	modulator of VRAC current 1
4116	-0.0117674982296463	182917036340999	-0.145361373133178	0.885356186290887	0.99993762029619	-495701080420864	MAGOH	mago homolog, exon junction complex subunit
7565	-0.0131148123907872	191522751694777	-0.145327772783243	0.885382494364006	0.99993762029619	-495701342488779	ZNF17	zinc finger protein 17
100287616	-0.0148278702930167	176303488954127	-0.145265159325739	0.88543151918953	0.99993762029619	-495701830684825	LOXL1-AS1	LOXL1 antisense RNA 1
126147	0.0187098616375908	0.691996667154917	0.145255514907922	0.885439070576705	0.99993762029619	-495701905863522	NTN5	netrin 5
92715	0.0127605520237917	272454664033101	0.14520889654635	0.885475571979656	0.99993762029619	-495702269185644	DPH7	diphthamide biosynthesis 7
7541	0.0141538579394282	235131848917195	0.145151287651685	0.885520679139488	0.99993762029619	-495702718002152	ZBTB14	zinc finger and BTB domain containing 14
112268196	0.0122947241560429	314650704487839	0.145113378168478	0.885550362079125	0.99993762029619	-495703013248502	LOC112268196
140890	0.0084907051128642	2783328463417	0.145035977398592	0.885610967025596	0.99993762029619	-495703615821594	SREK1	splicing regulatory glutamic acid and lysine rich protein 1
5428	0.0125738850404074	315150374530094	0.145010448686108	0.885630956208728	0.99993762029619	-495703814494928	POLG	DNA polymerase gamma, catalytic subunit
105374570	0.0110241798703599	205248519824623	0.14492429359613	0.885698416886632	0.99993762029619	-495704484726189	LOC105374570	uncharacterized LOC105374570
441234	-0.0224022389139797	0.38482374222164	-0.144923872523056	0.885698746595055	0.99993762029619	-495704488000891	ZNF716	zinc finger protein 716
9619	-0.0150478921255059	303880708721211	-0.144884130943092	0.885729865120017	0.99993762029619	-49570479702998	ABCG1	ATP binding cassette subfamily G member 1
494513	0.0110318227445934	131915969861786	0.14486203929026	0.885747163446514	0.99993762029619	-495704968777294	PJVK	pejvakin
253782	-0.0104420754048715	239885402696547	-0.144855673931508	0.885752147695037	0.99993762029619	-495705018258703	CERS6	ceramide synthase 6
374819	-0.0113213110546846	191308727593045	-0.144826047378366	0.885775346151941	0.99993762029619	-495705248533523	LRRC37A3	leucine rich repeat containing 37 member A3
105374292	0.0250016242669801	0.341041699159574	0.144783359576756	0.885808772128583	0.99993762029619	-495705580245307	LOC105374292	uncharacterized LOC105374292
101927417	0.0254151964275239	0.669603444776633	0.144761272949777	0.885826066779975	0.99993762029619	-495705751834351	FHAD1-AS1	FHAD1 antisense RNA 1
114112	-0.0158572251444866	129846484557727	-0.144760700451109	0.88582651506851	0.99993762029619	-495705756281695	TXNRD3	thioredoxin reductase 3
100505576	-0.0105514571985899	154824101259643	-0.144736548276794	0.885845427187269	0.99993762029619	-495705943887147	LINC00672	long intergenic non-protein coding RNA 672
653080	0.00957877010608144	216885874655084	0.144736474476129	0.885845484976247	0.99993762029619	-495705944460356	GUSBP16	GUSB pseudogene 16
105376713	0.0163057151043611	104203767799281	0.144734412548378	0.885847099551345	0.99993762029619	-495705960475218	LOC105376713	uncharacterized LOC105376713
59350	-0.0241411867319292	0.478125964820355	-0.144734227938662	0.885847244108447	0.99993762029619	-495705961909059	RXFP1	relaxin family peptide receptor 1
105371089	0.0243229762877756	0.673785196460714	0.144720654061233	0.885857873031139	0.99993762029619	-495706067330684	LOC105371089	replaced by ID 105371090
4668	-0.0159126434689152	319585729258418	-0.144658401119212	0.885906620005243	0.99993762029619	-495706550692238	NAGA	alpha-N-acetylgalactosaminidase
10418	-0.0139680798450788	162401385367428	-0.144603151549408	0.885949883389517	0.99993762029619	-495706979502423	SPON1	spondin 1
26038	0.0284946367903249	0.669144685231505	0.144581035017468	0.885967201923278	0.99993762029619	-495707151110322	CHD5	chromodomain helicase DNA binding protein 5
100507629	-0.0221478282939084	0.329055583984655	-0.144568013095248	0.885977398874181	0.99993762029619	-495707252138536	LINC00658	long intergenic non-protein coding RNA 658
107984567	0.0105792927877029	161845543573612	0.144538522008741	0.886000492247728	0.99993762029619	-49570748090619	LOC107984567	LINE-1 retrotransposable element ORF2 protein-like
101928752	-0.0341751330604292	0.5240969825806	-0.144528035616753	0.886008703775939	0.99993762029619	-49570756223979	LINC01043	long intergenic non-protein coding RNA 1043
64858	0.0105341038582805	2251139109426	0.144439036965295	0.886078396035691	0.99993762029619	-495708252285935	DCLRE1B	DNA cross-link repair 1B
123263	0.0120559035653565	235720779385408	0.144406623474705	0.886103778328536	0.99993762029619	-495708503496765	MTFMT	mitochondrial methionyl-tRNA formyltransferase
642778	0.00844519412700762	170420821166989	0.144404628751471	0.886105340356508	0.99993762029619	-495708518954418	NPIPA3	nuclear pore complex interacting protein family member A3
255411	-0.0229632197423626	0.590722604397737	-0.144388825804583	0.886117715345367	0.99993762029619	-495708641408225	TEX49	testis expressed 49
105370721	-0.0243217076234782	0.466162246432454	-0.144317110961396	0.886173874248725	0.99993762029619	-495709196943819	LOC105370721
100287364	0.0256601068954552	0.437662580882959	0.144311917696935	0.886177941045685	0.99993762029619	-495709237162497	USP17L18	ubiquitin specific peptidase 17 like family member 18
57213	-0.00838575631837979	185762372444883	-0.144257336427242	0.886220683318971	0.99993762029619	-495709659773907	SPRYD7	SPRY domain containing 7
10758	0.00966023833814278	240357579226661	0.144246034953752	0.886229533480181	0.99993762029619	-495709747258925	TRAF3IP2	TRAF3 interacting protein 2
51714	0.0190972280433108	329176670864878	0.14421244381851	0.8862558387186	0.99993762029619	-495710007248446	SELENOT	selenoprotein T
9657	0.0113999470850823	230534400177049	0.144200336920519	0.886265319669991	0.99993762029619	-495710100938906	IQCB1	IQ motif containing B1
203522	-0.0109485702334431	223314012899165	-0.144183544908049	0.8862784695781	0.99993762029619	-495710230872606	INTS6L	integrator complex subunit 6 like
641	-0.0111832950380284	198923469103741	-0.14414813918341	0.886306196083959	0.99993762029619	-495710504786515	BLM	BLM RecQ like helicase
105370947	0.0107067494897046	101006664193716	0.144111204146957	0.886335120361633	0.99993762029619	-495710790460285	LOC105370947	uncharacterized LOC105370947
3676	-0.0100414125843558	327651609645096	-0.144045956725212	0.886386216801587	0.99993762029619	-495711294937453	ITGA4	integrin subunit alpha 4
106479524	0.0144567266781097	134731456222954	0.143959244085235	0.886454123809823	0.99993762029619	-495711965025592	RN7SL832P	RNA, 7SL, cytoplasmic 832, pseudogene
100101267	0.00861354913267665	285233305908753	0.143926843780826	0.886479497586867	0.99993762029619	-495712215301653	POM121C	POM121 transmembrane nucleoporin C
105371103	-0.013662090331737	0.816429088356745	-0.14387843695659	0.886517406839674	0.99993762029619	-495712589115282	LOC105371103	uncharacterized LOC105371103
100874113	-0.0133822743950059	0.946480718505469	-0.143832405467611	0.8865534561283	0.99993762029619	-495712944469366	YEATS2-AS1	YEATS2 antisense RNA 1
641311	0.0203929287564651	0.294216359607835	0.143820080228443	0.88656310860831	0.99993762029619	-495713039598539	RPL31P11	ribosomal protein L31 pseudogene 11
107987057	0.00961694499359589	182881620981707	0.1438182995575	0.886564503137733	0.99993762029619	-495713053341515	LOC107987057
440028	-0.0210088796106473	0.529836123420656	-0.143814735103889	0.886567294634627	0.99993762029619	-495713080850972	LINC02709	long intergenic non-protein coding RNA 2709
100131943	-0.0234880614888204	0.399791780090128	-0.143802488260254	0.886576885744452	0.99993762029619	-495713175363504	LOC100131943	uncharacterized LOC100131943
105377567	-0.0268556634079562	0.409696548039339	-0.143792975412809	0.886584335738468	0.99993762029619	-495713248771431	LOC105377567	uncharacterized LOC105377567
105376960	-0.0239603505925736	0.3754391260862	-0.143749154311149	0.88661865440466	0.99993762029619	-495713586863772	LOC105376960	uncharacterized LOC105376960
256227	-0.0183335305702211	0.753344937402475	-0.143722594346225	0.886639455052996	0.99993762029619	-495713791731444	STEAP1B	STEAP family member 1B
847	0.0184063762375213	370761224799936	0.143683388746553	0.886670159380664	0.99993762029619	-495714094070926	CAT	catalase
200894	0.0104991056650472	201950108685117	0.14366787690333	0.886682307712838	0.99993762029619	-495714213669951	ARL13B	ADP ribosylation factor like GTPase 13B
9466	0.0118750715152132	340589510039559	0.143626209390561	0.886714940387279	0.99993762029619	-495714534869961	IL27RA	interleukin 27 receptor subunit alpha
619351	-0.0256636890109834	0.379677060533187	-0.143581055500514	0.886750303709196	0.99993762029619	-495714882840227	LINC00589	long intergenic non-protein coding RNA 589
3624	0.023104275556223	0.756209439405231	0.143571288818956	0.886757952744707	0.99993762029619	-495714958091023	INHBA	inhibin subunit beta A
5272	-0.0121629807897174	292986776824454	-0.143498334294887	0.886815089363589	0.99993762029619	-495715520032922	SERPINB9	serpin family B member 9
102724319	0.0191473755271341	0.518229448542857	0.14349275446491	0.886819459407471	0.99993762029619	-495715563000567	LOC102724319	uncharacterized LOC102724319
284577	-0.0236896115565672	0.445110562549128	-0.143462258175406	0.886843343733633	0.99993762029619	-495715797808682	LEMD1-DT	LEMD1 divergent transcript
105374289	-0.0212659823384331	0.297449642939964	-0.143459364750452	0.886845609834759	0.99993762029619	-495715820084204	LINC02048	long intergenic non-protein coding RNA 2048
55696	0.011318862864254	321528853838701	0.1434565753283	0.886847794482864	0.99993762029619	-495715841558618	RBM22	RNA binding motif protein 22
23259	-0.0111664487874714	264055160466924	-0.143446223947661	0.886855901590658	0.99993762029619	-495715921245255	DDHD2	DDHD domain containing 2
51028	0.010598070349618	270890494655032	0.143427798419509	0.886870332328549	0.99993762029619	-495716063073814	VPS36	vacuolar protein sorting 36 homolog
23210	0.0118224100235107	285773023025267	0.143385493940257	0.886903465033801	0.99993762029619	-495716388639278	JMJD6	jumonji domain containing 6, arginine demethylase and lysine hydroxylase
6632	0.0108055622506602	241290527464543	0.143384877355559	0.886903947942094	0.99993762029619	-495716393383663	SNRPD1	small nuclear ribonucleoprotein D1 polypeptide
374383	-0.0169375656197122	15078317096108	-0.143367903094625	0.886917242177374	0.99993762029619	-495716523986132	NCR3LG1	natural killer cell cytotoxicity receptor 3 ligand 1
2934	0.0139641608349561	387790741927622	0.143360201926127	0.886923273740874	0.99993762029619	-495716583234971	GSN	gelsolin
90204	-0.0117182189193619	236630744155994	-0.143354646952583	0.886927624406428	0.99993762029619	-495716625970115	ZSWIM1	zinc finger SWIM-type containing 1
6879	-0.0129927870381614	330059930775436	-0.143279509001116	0.886986472939922	0.99993762029619	-495717203853912	TAF7	TATA-box binding protein associated factor 7
105374101	-0.0169447469078396	122339999685628	-0.143246440265345	0.887012372796449	0.99993762029619	-49571745808877	LOC105374101	uncharacterized LOC105374101
2444	0.0295630581047881	0.719349790070563	0.143212833934813	0.887038693833686	0.99993762029619	-49571771639669	FRK	fyn related Src family tyrosine kinase
10422	0.0126409915410881	296474743071003	0.143212378746021	0.887039050346018	0.99993762029619	-495717719894986	UBAC1	UBA domain containing 1
54149	0.0133137104727123	239012171156523	0.143191794758786	0.887055172132908	0.99993762029619	-495717878079057	C21orf91	chromosome 21 open reading frame 91
6770	-0.0160962371416462	124431125236184	-0.143185928183828	0.887059766959695	0.99993762029619	-495717923158427	STAR	steroidogenic acute regulatory protein
3694	0.026779584332682	0.456339370315335	0.143132681940579	0.887101470736468	0.99993762029619	-495718332223784	ITGB6	integrin subunit beta 6
64854	-0.0101665666893302	180903668117699	-0.143089765731814	0.887135084012882	0.99993762029619	-495718661817919	USP46	ubiquitin specific peptidase 46
90987	0.0106477912683687	202346312520685	0.143041382330304	0.887172979615742	0.99993762029619	-495719033281496	ZNF251	zinc finger protein 251
140738	-0.0231041033229356	0.523597690864791	-0.143032150828684	0.887180210087247	0.99993762029619	-495719104142109	TMEM37	transmembrane protein 37
120103	-0.0119717083815276	248787315958239	-0.142987765507362	0.887214974536535	0.99993762029619	-495719444778208	SLC36A4	solute carrier family 36 member 4
23201	-0.00886931059820606	27729605805604	-0.142950159867722	0.887244429032215	0.99993762029619	-495719733300923	FAM168A	family with sequence similarity 168 member A
101929162	-0.00904235025971256	171447045349404	-0.14293954337494	0.887252744395424	0.99993762029619	-495719814740403	PRDM4-AS1	PRDM4 antisense RNA 1
728858	0.0217760953358279	0.345341155827363	0.142932354529819	0.887258375062529	0.99993762029619	-495719869882852	C12orf71	chromosome 12 open reading frame 71
5073	-0.010420746653562	281522688915493	-0.14292852060132	0.887261377991686	0.99993762029619	-49571989929009	PARN	poly(A)-specific ribonuclease
130106	-0.023818856123092	0.416544931209896	-0.142921659108775	0.887266752268298	0.99993762029619	-495719951917571	CIB4	calcium and integrin binding family member 4
81790	-0.0095412583107719	242416252148647	-0.142829594456426	0.887338862601578	0.99993762029619	-495720657807322	RNF170	ring finger protein 170
112268424	-0.0242466515192703	0.41837532253655	-0.142777627662805	0.887379566416394	0.99993762029619	-49572105605325	LOC112268424
27145	0.0209251272083549	0.730075023402144	0.142740927795178	0.887408312357077	0.99993762029619	-495721337214413	FILIP1	filamin A interacting protein 1
2116	-0.012822892228362	100590950402501	-0.142683824129273	0.88745304030928	0.99993762029619	-495721774547556	ETV2	ETS variant transcription factor 2
3762	-0.0272362176128573	0.481025103580387	-0.142675002948567	0.887459949765206	0.99993762029619	-495721842089723	KCNJ5	potassium inwardly rectifying channel subfamily J member 5
58475	-0.0148056624473649	319325815452782	-0.142672451171224	0.887461948523471	0.99993762029619	-495721861627439	MS4A7	membrane spanning 4-domains A7
1075	0.0160914042632285	366475511358842	0.142653413925469	0.887476860056728	0.99993762029619	-495722007375342	CTSC	cathepsin C
63897	0.0108311209597027	237337253179745	0.142601097814912	0.887517838543136	0.99993762029619	-49572240780408	HEATR6	HEAT repeat containing 6
51343	0.0121893851303443	326457169017345	0.142488369154795	0.887606138416123	0.99993762029619	-495723270133626	FZR1	fizzy and cell division cycle 20 related 1
51665	-0.00946582194304169	245162788497207	-0.142479277220193	0.887613260153014	0.99993762029619	-495723339653658	ASB1	ankyrin repeat and SOCS box containing 1
929	0.0171723970470952	421286833687965	0.142428619863448	0.88765294037132	0.99993762029619	-495723726916021	CD14	CD14 molecule
3066	0.00953443349091732	285391320401435	0.142344931078079	0.887718494957025	0.99993762029619	-49572436639399	HDAC2	histone deacetylase 2
10228	-0.00967433623619662	287338027416562	-0.14231247294951	0.887743920075845	0.99993762029619	-495724614310226	STX6	syntaxin 6
7594	-0.011407579245875	236678188327272	-0.142280689582185	0.887768816757685	0.99993762029619	-495724857017932	ZNF43	zinc finger protein 43
10869	-0.0153615908363491	318685086117643	-0.142172641640907	0.887853454196519	0.99993762029619	-49572568170109	USP19	ubiquitin specific peptidase 19
64170	0.0151975642562863	272256713073806	0.142128472937283	0.887888053353409	0.99993762029619	-495726018641627	CARD9	caspase recruitment domain family member 9
23503	0.0108511299472251	22360337824964	0.142068937851309	0.887934689982179	0.99993762029619	-495726472639117	ZFYVE26	zinc finger FYVE-type containing 26
23369	-0.00802826550966529	300659245433791	-0.142062499167855	0.887939733729684	0.99993762029619	-495726521727294	PUM2	pumilio RNA binding family member 2
4946	0.0146671997540775	45805406689875	0.142030692398101	0.887964649656389	0.99993762029619	-495726764187821	OAZ1	ornithine decarboxylase antizyme 1
105369568	0.0262550117446493	0.41253924802711	0.142028742663167	0.887966176990764	0.99993762029619	-495726779048736	LOC105369568	uncharacterized LOC105369568
101928004	-0.011997158153634	170793566731723	-0.141911150752173	0.888058293994291	0.99993762029619	-495727674959929	LOC101928004	uncharacterized LOC101928004
29799	0.0096521702831418	266152896005594	0.141885079031392	0.888078717797482	0.99993762029619	-495727873495274	YPEL1	yippee like 1
5047	-0.0225251070697334	0.265534346092011	-0.14179416111336	0.888149940773924	0.99993762029619	-495728565547538	PAEP	progestagen associated endometrial protein
100009613	-0.0194954817187816	0.280687527499075	-0.141759811807769	0.888176849465244	0.99993762029619	-495728826893575	LINC02584	long intergenic non-protein coding RNA 2584
81875	0.00853500806980323	297253560564661	0.141657282688982	0.888257169924715	0.99993762029619	-495729606608567	ISG20L2	interferon stimulated exonuclease gene 20 like 2
105374618	0.0256027318201485	0.50575767476655	0.141587774529113	0.888311622723722	0.99993762029619	-495730134885015	LOC105374618	uncharacterized LOC105374618
9148	0.0126049433752682	249337882309878	0.141577008834611	0.888320056634733	0.99993762029619	-495730216683383	NEURL1	neuralized E3 ubiquitin protein ligase 1
64850	0.0215442801815721	0.320916957400699	0.141546347514483	0.888344076973356	0.99993762029619	-495730449615846	ETNPPL	ethanolamine-phosphate phospho-lyase
633	0.0221634001564778	0.279594489521797	0.141539114832896	0.888349743133216	0.99993762029619	-495730504554813	BGN	biglycan
415117	-0.0184690674493049	0.521111753365251	-0.141468157045053	0.888405332537835	0.99993762029619	-495731043396851	STX19	syntaxin 19
80310	-0.0142405598931896	198906693635666	-0.141466371521456	0.888406731351459	0.99993762029619	-495731056952352	PDGFD	platelet derived growth factor D
205717	0.00737706174665309	252457005913146	0.14142983907741	0.888435351652753	0.99993762029619	-495731334265197	USF3	upstream transcription factor family member 3
10941	-0.0193507430855875	0.237486964388384	-0.141421158982421	0.888442151848017	0.99993762029619	-495731400144114	UGT2A1	UDP glucuronosyltransferase family 2 member A1 complex locus
102724039	0.021527625710101	0.283750683235702	0.141415557933258	0.888446539849266	0.99993762029619	-495731442651997	LINC02654	long intergenic non-protein coding RNA 2654
51063	0.0163266134166862	325714237217255	0.141335869768684	0.888508969927949	0.99993762029619	-495732047245086	CALHM2	calcium homeostasis modulator family member 2
80035	0.0132716010026321	207709737441962	0.141333611917673	0.888510738806163	0.99993762029619	-495732064370418	ANP32A-IT1	ANP32A intronic transcript 1
10368	0.0225368034586637	0.287370976672044	0.141332000561742	0.88851200119823	0.99993762029619	-495732076592051	CACNG3	calcium voltage-gated channel auxiliary subunit gamma 3
105370103	0.0230445922701155	0.406892558410603	0.141323675070066	0.888518523681595	0.99993762029619	-495732139736101	LOC105370103	uncharacterized LOC105370103
80306	-0.00928437178587593	31277707483147	-0.141282542266061	0.888550748684895	0.99993762029619	-495732451650193	MED28	mediator complex subunit 28
29887	0.0114660761261005	328698355569395	0.141216092186502	0.888602808612883	0.99993762029619	-49573295535621	SNX10	sorting nexin 10
2534	-0.0108999733594004	349848149569355	-0.141158460935064	0.88864795988926	0.99993762029619	-495733392022077	FYN	FYN proto-oncogene, Src family tyrosine kinase
7730	-0.0143979651195207	113155251952367	-0.141141200351968	0.888661482788502	0.99993762029619	-49573352276906	ZNF177	zinc finger protein 177
10123	0.0113319939619951	35872176945687	0.141126549569427	0.888672961051729	0.99993762029619	-495733633734575	ARL4C	ADP ribosylation factor like GTPase 4C
112267952	0.0225517613086864	0.32686487463901	0.141116760000247	0.888680630775271	0.99993762029619	-495733707874689	LOC112267952	uncharacterized LOC112267952
4889	0.0225926216013681	0.403837542294935	0.141113147295128	0.888683461183435	0.99993762029619	-495733735233777	NPY5R	neuropeptide Y receptor Y5
79089	0.0117811194502244	325174600912909	0.141109582002675	0.888686254447153	0.99993762029619	-495733762233122	TMUB2	transmembrane and ubiquitin like domain containing 2
57018	-0.0115063210795752	312163007456118	-0.141099617284005	0.888694061412471	0.99993762029619	-495733837690606	CCNL1	cyclin L1
100505624	0.0164335121868917	205985798884242	0.141021594379077	0.888755189682277	0.99993762029619	-495734428332473	GTF3C2-AS1	GTF3C2 antisense RNA 1
101928728	-0.0155592962328106	0.663723091309448	-0.140974573254234	0.88879202945574	0.99993762029619	-495734784130023	LOC101928728	uncharacterized LOC101928728
5971	0.0123030334088985	318151882656407	0.140865715166112	0.888877317775687	0.99993762029619	-495735607378545	RELB	RELB proto-oncogene, NF-kB subunit
1629	0.00817126341507635	230147797051544	0.140834450892439	0.888901813011323	0.99993762029619	-495735843699936	DBT	dihydrolipoamide branched chain transacylase E2
100130742	-0.0142193122387939	117496866393314	-0.140833060889647	0.888902902066742	0.99993762029619	-495735854205518	LRRC69	leucine rich repeat containing 69
105379443	-0.0177462427517792	0.368709359327574	-0.140825275244665	0.888909002057733	0.99993762029619	-495735913047178	LOC105379443	methylenetetrahydrofolate dehydrogenase (NADP+ dependent) 1 like pseudogene
2585	0.0112972984483499	244103435869899	0.140749169242809	0.888968630868742	0.99993762029619	-495736488063395	GALK2	galactokinase 2
107986555	0.0209054386262751	0.224974698922999	0.140711063936836	0.888998486502571	0.99993762029619	-495736775850132	LOC107986555	uncharacterized LOC107986555
10220	-0.00804132705808769	233563554511586	-0.140691966378199	0.889013449565315	0.99993762029619	-495736920053388	GDF11	growth differentiation factor 11
101929741	0.017189923891993	0.429413582893892	0.140686068315401	0.889018070744673	0.99993762029619	-495736964584968	METTL14-DT	METTL14 divergent transcript
3032	0.012662435878287	331264723617015	0.140677036813424	0.889025147006342	0.99993762029619	-495737032771042	HADHB	hydroxyacyl-CoA dehydrogenase trifunctional multienzyme complex subunit beta
10771	-0.010031166017777	250267138426387	-0.140674000831577	0.889027525727051	0.99993762029619	-49573705569113	ZMYND11	zinc finger MYND-type containing 11
107986655	0.010910983878484	137806499962033	0.140653122614753	0.889043884037263	0.99993762029619	-495737213297466	HIVEP2-DT	HIVEP2 divergent transcript
89796	0.0121295757191251	201283831713446	0.140620130071619	0.889069734155037	0.99993762029619	-495737462305321	NAV1	neuron navigator 1
26683	-0.0212393972541414	0.345607450094674	-0.140518039339191	0.88914972445134	0.99993762029619	-495738232455356	OR4F3	olfactory receptor family 4 subfamily F member 3
541471	0.0110127711118428	277185716452746	0.140493673178256	0.889168816040244	0.99993762029619	-49573841618579	MIR4435-2HG	MIR4435-2 host gene
554202	-0.0174070107054436	0.484657030870718	-0.140484127401165	0.889176295449914	0.99993762029619	-495738488156032	MIR31HG	MIR31 host gene
105369219	-0.0174305688653333	13654182844877	-0.140480073438667	0.889179471857228	0.99993762029619	-495738518719345	SIRPB3P	signal regulatory protein beta 3, pseudogene
9152	-0.0272481902194184	0.510656284199096	-0.140440154440344	0.889210749749459	0.99993762029619	-495738819626477	SLC6A5	solute carrier family 6 member 5
100506922	-0.0103649577473777	179944836907512	-0.140376980625429	0.889260248950547	0.99993762029619	-495739295652658	MAP3K2-DT	MAP3K2 divergent transcript
105374056	-0.0220572866802139	0.386614462283729	-0.140365861430117	0.889268961329964	0.99993762029619	-495739379415691	LOC105374056	uncharacterized LOC105374056
107984655	0.0147149662106822	124629561055159	0.14036538521741	0.889269334463914	0.99993762029619	-495739383002945	LOC107984655	uncharacterized LOC107984655
10561	-0.0186366387984043	229750877182453	-0.140365229044215	0.889269456832602	0.99993762029619	-495739384179377	IFI44	interferon induced protein 44
118672	-0.0115798697178311	165304433621287	-0.140345049746732	0.889285268238504	0.99993762029619	-4957395361763	PSTK	phosphoseryl-tRNA kinase
55553	-0.0115407277688715	201659073983161	-0.140330133782899	0.889296955610563	0.99993762029619	-49573964851409	SOX6	SRY-box transcription factor 6
28891	-0.0205002530255185	0.958014991869272	-0.140307657724856	0.889314566726171	0.99993762029619	-495739817767313	IGKV1D-43	immunoglobulin kappa variable 1D-43
2314	-0.0126191048607089	360056730968623	-0.140222868197305	0.889381004077216	0.99993762029619	-495740456020947	FLII	FLII actin remodeling protein
10283	0.00878584968958673	248301447028601	0.140217518942041	0.889385195546099	0.99993762029619	-495740496274581	CWC27	CWC27 spliceosome associated cyclophilin
10243	-0.0111631348526051	19692998003332	-0.140192680781521	0.889404657807485	0.99993762029619	-495740683163923	GPHN	gephyrin
83752	0.00871291495482618	307914795856171	0.140121165577258	0.889460694859448	0.99993762029619	-495741221079984	LONP2	lon peptidase 2, peroxisomal
107987158	-0.0126359491654531	199068477793482	-0.140096276135144	0.889480197574867	0.99993762029619	-495741408226688	LOC107987158
10350	0.0268823128297837	0.630543917508093	0.140029855899181	0.889532243076632	0.99993762029619	-495741907485978	ABCA9	ATP binding cassette subfamily A member 9
100507632	-0.0254301934278139	0.886113103247385	-0.140000924060919	0.889554913613484	0.99993762029619	-495742124883299	LINC00968	long intergenic non-protein coding RNA 968
101929174	-0.0130768813176441	120232400130661	-0.139965805659002	0.889582431972281	0.99993762029619	-49574238870696	LOC101929174	uncharacterized LOC101929174
105375426	-0.0205060739389178	0.656098324796724	-0.139927321488493	0.889612587867187	0.99993762029619	-495742677739772	LOC105375426	uncharacterized LOC105375426
107986663	0.0280635850117137	0.50930931528429	0.139896924031026	0.889636407195404	0.99993762029619	-495742905981782	LOC107986663	uncharacterized LOC107986663
2475	-0.00968067524296012	273228162777371	-0.139866743368425	0.889660056747361	0.99993762029619	-495743132547	MTOR	mechanistic target of rapamycin kinase
55501	-0.00947223400241137	304158672068744	-0.139852026647281	0.889671588799951	0.99993762029619	-495743243007233	CHST12	carbohydrate sulfotransferase 12
64802	0.00961467273341476	256909991099945	0.139839628855636	0.889681303753669	0.99993762029619	-495743336053125	NMNAT1	nicotinamide nucleotide adenylyltransferase 1
55027	0.0134219505148443	234503750571025	0.139802872386143	0.889710106356241	0.99993762029619	-495743611863419	HEATR3	HEAT repeat containing 3
23420	-0.0133558159232874	277454158692374	-0.139766505315809	0.88973860397338	0.99993762029619	-495743884680544	NOMO1	NODAL modulator 1
80144	-0.0327320031055952	0.913351351104572	-0.13976306862935	0.889741297004603	0.99993762029619	-495743910458086	FRAS1	Fraser extracellular matrix complex subunit 1
5610	-0.0112451406148573	293469516789617	-0.13973395003566	0.889764114758528	0.99993762029619	-495744128842428	EIF2AK2	eukaryotic translation initiation factor 2 alpha kinase 2
473	-0.00913563756352787	305018042279898	-0.139693449369342	0.889795851829457	0.99993762029619	-495744432514795	RERE	arginine-glutamic acid dipeptide repeats
5988	0.0181681049452901	0.953540043939387	0.139681861235267	0.88980493253964	0.99993762029619	-495744519385992	RFPL1	ret finger protein like 1
164380	0.019243051583357	0.26230205501907	0.139529724411084	0.889924151620573	0.99993762029619	-495745659222379	CST13P	cystatin 13, pseudogene
441239	-0.0128527795182839	0.649999493993081	-0.1394932011344	0.88995277276881	0.99993762029619	-495745932676767	LOC441239	uncharacterized LOC441239
26628	-0.017793117602638	0.390971458676073	-0.139442693007263	0.88999235327128	0.99993762029619	-49574631071976	OR7E47P	olfactory receptor family 7 subfamily E member 47 pseudogene
107986603	0.0214157599349636	0.601070239186304	0.139412595776358	0.890015938988948	0.99993762029619	-495746535926395	LOC107986603
57492	0.0106467329294646	272553835870757	0.139363230632598	0.890054624242004	0.99993762029619	-495746905202749	ARID1B	AT-rich interaction domain 1B
114294	-0.00993930863647741	260788151868554	-0.139358753347589	0.890058132903392	0.99993762029619	-495746938688658	LACTB	lactamase beta
338440	0.0105672752965482	249460184184935	0.139339989487695	0.890072837381776	0.99993762029619	-495747079013123	ANO9	anoctamin 9
101927565	0.0195611104692881	0.217481556789702	0.139295771266664	0.890107489570671	0.99993762029619	-495747409621993	LINC01267	long intergenic non-protein coding RNA 1267
728621	-0.00880213782050099	232318874968173	-0.139231401358963	0.890157934286559	0.99993762029619	-495747890712899	CCDC30	coiled-coil domain containing 30
222194	0.00822074733654743	279981698361546	0.139183608793108	0.89019538815136	0.99993762029619	-495748247763693	RSBN1L	round spermatid basic protein 1 like
1284	0.0237218272912519	0.928765200625046	0.139151407161134	0.890220623927533	0.99993762029619	-49574848826806	COL4A2	collagen type IV alpha 2 chain
23534	-0.0113446630657772	304483972337482	-0.139126278449374	0.890240316878331	0.99993762029619	-495748675908314	TNPO3	transportin 3
55803	-0.0112937435827498	26644398280562	-0.139104465115435	0.890257411680592	0.99993762029619	-495748838764665	ADAP2	ArfGAP with dual PH domains 2
5687	0.0167371754546171	286535284986068	0.139079270484038	0.89027715642457	0.99993762029619	-495749026833751	PSMA6	proteasome 20S subunit alpha 6
100216546	0.0104895374826062	230817162872523	0.139048983937711	0.890300891738378	0.99993762029619	-495749252867189	LINC01004	long intergenic non-protein coding RNA 1004
146713	0.0222980252406493	0.929619600804892	0.139036144868738	0.890310953640785	0.99993762029619	-495749348672425	RBFOX3	RNA binding fox-1 homolog 3
54820	0.0100033218865785	354098486241212	0.139013915257857	0.890328374899135	0.99993762029619	-495749514529081	NDE1	nudE neurodevelopment protein 1
105371074	0.0113801751380547	203659032073883	0.138971305754818	0.890361767953762	0.99993762029619	-495749832367515	USP7-AS1	USP7 antisense RNA 1
105378751	0.0185757215392861	0.301212374630028	0.138960888839955	0.890369931717807	0.99993762029619	-495749910055947	LOC105378751	uncharacterized LOC105378751
284232	-0.0180194411306238	0.461331432439897	-0.138917977335904	0.890403561706824	0.99993762029619	-495750230024866	ANKRD20A9P	ankyrin repeat domain 20 family member A9, pseudogene
6334	0.022773965378754	116971129157193	0.13887322877357	0.890438631629041	0.99993762029619	-495750563586711	SCN8A	sodium voltage-gated channel alpha subunit 8
79694	0.0138578116554782	207857724078492	0.138787511331179	0.890505809923983	0.99993762029619	-495751202236599	MANEA	mannosidase endo-alpha
84620	-0.030800259678269	0.820352786635364	-0.138787450769628	0.890505857387447	0.99993762029619	-495751202687682	ST6GAL2	ST6 beta-galactoside alpha-2,6-sialyltransferase 2
84695	0.0114739635852659	251572530885382	0.1387863783277	0.890506697884624	0.99993762029619	-495751210675565	LOXL3	lysyl oxidase like 3
1519	0.0164303118958009	264054489353753	0.138709784001058	0.890566726937359	0.99993762029619	-49575178101475	CTSO	cathepsin O
105369531	-0.0264903807887617	0.451591175734636	-0.138698508742533	0.890575563719047	0.99993762029619	-495751864946412	LOC105369531	uncharacterized LOC105369531
51705	0.0262438792461744	0.635770422614586	0.138673557837311	0.89059511859427	0.99993762029619	-495752050653726	EMCN	endomucin
55036	0.0219002944135978	0.756109665042292	0.138628612128287	0.890630344255084	0.99993762029619	-495752385096396	CCDC40	coiled-coil domain containing 40
51014	0.0135354809001598	271496751635805	0.138543816473103	0.890696802449914	0.99993762029619	-495753015769302	TMED7	transmembrane p24 trafficking protein 7
3094	0.0165271031173306	284114553573831	0.138474594405072	0.890751055516213	0.99993762029619	-495753530327127	HINT1	histidine triad nucleotide binding protein 1
160728	0.0257969735743905	0.518234022103129	0.138472029108467	0.890753066087757	0.99993762029619	-495753549391163	SLC5A8	solute carrier family 5 member 8
107985134	0.0213752839241441	0.334141269012821	0.138412520415281	0.890799706704361	0.99993762029619	-495753991531867	LOC107985134	uncharacterized LOC107985134
105371692	-0.0101119610523841	229844366821811	-0.138385498872693	0.890820885277176	0.99993762029619	-495754192235265	LOC105371692	uncharacterized LOC105371692
136	-0.00972301151148192	186265071009467	-0.138359252750619	0.890841456179761	0.99993762029619	-495754387141753	ADORA2B	adenosine A2b receptor
55800	-0.0248512330193176	0.656689711785945	-0.138321580651997	0.890870982545693	0.99993762029619	-49575466683426	SCN3B	sodium voltage-gated channel beta subunit 3
126205	-0.024923101769575	0.349653044740454	-0.138284763827854	0.890899838724066	0.99993762029619	-495754940103413	NLRP8	NLR family pyrin domain containing 8
284099	-0.0234333104137886	0.621954210694086	-0.138282432061023	0.890901666314278	0.99993762029619	-495754957408272	C17orf78	chromosome 17 open reading frame 78
8796	-0.0236688627739757	0.423497017586353	-0.138281651179484	0.890902278353079	0.99993762029619	-495754963203402	SCEL	sciellin
5430	-0.0120005484822254	319539247776254	-0.138262771083748	0.890917076202391	0.99993762029619	-495755103307689	POLR2A	RNA polymerase II subunit A
55157	-0.0123358913342693	218770975231624	-0.138252021610725	0.89092550144664	0.99993762029619	-495755183068205	DARS2	aspartyl-tRNA synthetase 2, mitochondrial
22874	-0.0274984496493141	0.969268563610509	-0.13815658737559	0.891000301655367	0.99993762029619	-495755890913703	PLEKHA6	pleckstrin homology domain containing A6
64921	-0.0103316897995258	213606004932405	-0.138155991737116	0.891000768512853	0.99993762029619	-495755895330082	CASD1	CAS1 domain containing 1
100506540	-0.0112801313475919	141965304123231	-0.138110773003875	0.891036210771726	0.99993762029619	-495756230550256	MISFA	mitochondrial sheath formation associated
285282	-0.0111391100132034	252771921163572	-0.138106802633966	0.891039322742387	0.99993762029619	-49575625997858	RABL3	RAB, member of RAS oncogene family like 3
102724657	-0.0226964682071561	0.477038425918167	-0.138084143638367	0.891057082866712	0.99993762029619	-495756427910565	MSANTD5	Myb/SANT DNA binding domain containing 5
204474	0.0248108170944705	0.427080859428137	0.138043575264074	0.891088880508025	0.99993762029619	-495756728505125	PDILT	protein disulfide isomerase like, testis expressed
727851	-0.0106795922896064	193732281798767	-0.137956786840131	0.891156906211233	0.99993762029619	-495757371274713	RGPD8	RANBP2 like and GRIP domain containing 8
130888	0.0135876768690004	128157249943073	0.137793959654395	0.891284534182254	0.99993762029619	-495758576111407	FBXO36	F-box protein 36
29990	0.0138623984871837	293244873423265	0.137792949429717	0.891285326030537	0.99993762029619	-495758583582112	PILRB	paired immunoglobin like type 2 receptor beta
4924	0.0126152735312508	356602552798343	0.137751442390598	0.891317860750433	0.99993762029619	-49575889048324	NUCB1	nucleobindin 1
105371562	0.0169584798829519	0.472849352221677	0.137710762710757	0.891349747142317	0.99993762029619	-495759191177358	LINC02090	long intergenic non-protein coding RNA 2090
102546298	0.0147316209226546	0.758509649905799	0.137692217466356	0.891364283722249	0.99993762029619	-495759328229792	NDST1-AS1	NDST1 antisense RNA 1
7132	0.0141451444602732	40539753578736	0.137618922574542	0.891421735863449	0.99993762029619	-495759869710896	TNFRSF1A	TNF receptor superfamily member 1A
105377713	-0.0255862437577072	0.375848318098325	-0.137609616523438	0.891429030446785	0.99993762029619	-495759938440674	LOC105377713	uncharacterized LOC105377713
107983991	-0.0224867144294956	112304295256044	-0.137606207636855	0.891431702517829	0.99993762029619	-495759963615822	LOC107983991	replaced by ID 105372267
8794	0.0171721714572302	434266822381697	0.137596213874927	0.891439536180411	0.99993762029619	-495760037417693	TNFRSF10C	TNF receptor superfamily member 10c
145195	-0.0292473865537432	0.500017330492528	-0.137522367771629	0.891497421179167	0.99993762029619	-495760582590095	LINC02691	long intergenic non-protein coding RNA 2691
10100	-0.0149139289630744	281868404000876	-0.137500728848978	0.891514383177662	0.99993762029619	-495760742285135	TSPAN2	tetraspanin 2
22907	0.0113093448761861	322602423394574	0.137488819294857	0.891523718684926	0.99993762029619	-495760830166827	DHX30	DExH-box helicase 30
344887	-0.0200958218692111	0.549552662984363	-0.137481332208132	0.891529587573711	0.99993762029619	-495760885410836	NMRAL2P	NmrA like redox sensor 2, pseudogene
107984695	-0.0201947591834891	0.833736011251161	-0.137454169683281	0.891550879463988	0.99993762029619	-495761085806274	LOC107984695
105375334	0.0224724972239929	0.281156328733766	0.137436716342492	0.891564560658732	0.99993762029619	-495761214549951	LOC105375334	uncharacterized LOC105375334
339324	-0.00966771275850498	202529548241992	-0.137431737534814	0.891568463415604	0.99993762029619	-49576125127288	ZNF260	zinc finger protein 260
6801	-0.00817951803078065	253125384504136	-0.137418072261548	0.891579175279382	0.99993762029619	-495761352059034	STRN	striatin
112268299	-0.023662507665611	0.356633051560386	-0.13741004942177	0.891585464191225	0.99993762029619	-495761411225613	LOC112268299
6840	-0.00792936693466384	283797603902001	-0.137402941870725	0.891591035636138	0.99993762029619	-49576146363927	SVIL	supervillin
64782	0.0144248091340682	270211325092829	0.137376007303991	0.891612149071098	0.99993762029619	-495761662239966	AEN	apoptosis enhancing nuclease
107984705	0.0227088863425168	0.341476446751367	0.137330692734279	0.891647670381915	0.99993762029619	-495761996277006	LOC107984705
105372212	0.0209708412933602	0.287921365341295	0.137314284576364	0.891660532510554	0.99993762029619	-495762117202864	LOC105372212	uncharacterized LOC105372212
107984651	-0.0186849178412071	0.303422112786099	-0.137309907869019	0.891663963356115	0.99993762029619	-495762149456156	LOC107984651
105370960	-0.0179539238155807	0.233698171623817	-0.137256986651046	0.891705447798164	0.99993762029619	-495762539367537	LOC105370960	uncharacterized LOC105370960
7574	-0.0119676546661336	232327253407137	-0.137247808963297	0.891712642132378	0.99993762029619	-495762606971366	ZNF26	zinc finger protein 26
353299	0.0302355138641988	0.556264480055391	0.137066568869161	0.891854717065621	0.99993762029619	-495763941080842	RGSL1	regulator of G protein signaling like 1
27238	0.0118015456450475	278215059369962	0.137044578734553	0.891871955479753	0.99993762029619	-49576410283065	GPKOW	G-patch domain and KOW motifs
285349	0.0209893322514558	116617835401294	0.136966228039421	0.891933376263658	0.99993762029619	-49576467893349	ZNF660	zinc finger protein 660
2305	0.0116015520296422	171396293718116	0.136960945193149	0.891937517624187	0.99993762029619	-495764717765762	FOXM1	forkhead box M1
80095	-0.00918587819642891	21480014057734	-0.136930627049628	0.891961284864813	0.99993762029619	-495764940594437	ZNF606	zinc finger protein 606
105379342	0.0242211949476007	0.363191180572835	0.136923152686498	0.891967144242744	0.99993762029619	-495764995521054	LOC105379342	uncharacterized LOC105379342
105375886	-0.0289038243071741	0.521220355224097	-0.136922542171711	0.891967622843911	0.99993762029619	-495765000007392	LOC105375886	uncharacterized LOC105375886
11238	-0.00959463249714609	222037275023072	-0.136920335440738	0.891969352767985	0.99993762029619	-495765016223282	CA5B	carbonic anhydrase 5B
4547	0.0224835957575471	0.30363019657555	0.136905744888474	0.891980790762857	0.99993762029619	-495765123433586	MTTP	microsomal triglyceride transfer protein
5680	-0.0223113867394146	0.325926125364389	-0.136860929714538	0.892015922940849	0.99993762029619	-495765452660873	PSG11	pregnancy specific beta-1-glycoprotein 11
79747	0.0232992980785169	0.461942769231636	0.13681523575857	0.892051744255529	0.99993762029619	-495765788233204	ADGB	androglobin
100874530	-0.0167194804150537	213656194200585	-0.13678154020872	0.892078159689022	0.99993762029619	-495766035618655	APOBEC3B-AS1	APOBEC3B antisense RNA 1
10380	0.0104693345763267	233259843814612	0.136771068159454	0.892086369217697	0.99993762029619	-49576611248979	BPNT1	3'(2'), 5'-bisphosphate nucleotidase 1
60490	-0.0120501436640175	306743481696304	-0.136756242994197	0.89209799137811	0.99993762029619	-495766221305367	PPCDC	phosphopantothenoylcysteine decarboxylase
9632	-0.0136604019347759	329086354723611	-0.136728159434553	0.892120007498473	0.99993762029619	-495766427404262	SEC24C	SEC24 homolog C, COPII coat complex component
440434	-0.00953155048232235	217009708298031	-0.136699665391107	0.892142345506918	0.99993762029619	-495766636472421	NPEPPSP1	NPEPPS pseudogene 1
5501	0.0129407602151037	319222888442421	0.136634345089489	0.892193553932286	0.99993762029619	-495767115580201	PPP1CC	protein phosphatase 1 catalytic subunit gamma
100506639	-0.0108389193009777	213752609785858	-0.136585210229198	0.892232073949102	0.99993762029619	-495767475821247	LOC100506639	uncharacterized LOC100506639
23140	0.00961292877210518	28735182366488	0.136529582613956	0.892275684381121	0.99993762029619	-495767883508983	ZZEF1	zinc finger ZZ-type and EF-hand domain containing 1
483	0.0137059089332627	321589256586142	0.136525028072763	0.892279255024044	0.99993762029619	-495767916881295	ATP1B3	ATPase Na+/K+ transporting subunit beta 3
1356	-0.00976515970137593	177347976353416	-0.136482037683767	0.892312958493942	0.99993762029619	-495768231828345	CP	ceruloplasmin
139105	0.0108694174528305	203988943335324	0.136455802852732	0.892333526094435	0.99993762029619	-49576842397574	BEND2	BEN domain containing 2
23255	-0.0223976467541237	0.936314534149251	-0.1364333211818	0.892351151350362	0.99993762029619	-495768588605151	MTCL1	microtubule crosslinking factor 1
124460	0.0135121063651757	362625226373929	0.136424224800639	0.892358282777676	0.99993762029619	-495768655208692	SNX20	sorting nexin 20
101927483	-0.0203875966350912	0.299951925875646	-0.136358324854473	0.892409947626235	0.99993762029619	-495769137594537	LOC101927483	uncharacterized LOC101927483
107986086	0.00860734820616815	13363101021706	0.136310585414566	0.892447375132403	0.99993762029619	-495769486900637	LOC107986086	uncharacterized LOC107986086
107987147	-0.0163400057078658	120104803596443	-0.136239274390406	0.892503283122404	0.99993762029619	-495770008450934	LOC107987147
391121	-0.0264842940612381	0.421103744830372	-0.136164243454589	0.892562108135567	0.99993762029619	-495770556913566	OR10J4	olfactory receptor family 10 subfamily J member 4 (gene/pseudogene)
54552	-0.0108528700536294	302893307519351	-0.136153975205889	0.892570158594708	0.99993762029619	-495770631949153	GNL3L	G protein nucleolar 3 like
100534611	-0.0134150884594604	126937260685753	-0.136100210670687	0.892612310976494	0.99993762029619	-495771024743155	TM4SF19-DYNLT2B	TM4SF19-DYNLT2B readthrough (NMD candidate)
105375021	0.0209322491822601	0.630497093827169	0.136099477820378	0.892612885546776	0.99993762029619	-495771030096157	LOC105375021	uncharacterized LOC105375021
2629	0.0148460282365765	313203724864038	0.136090387730661	0.892620012376025	0.99993762029619	-495771096491052	GBA1	glucosylceramidase beta 1
83887	0.019957248712364	0.419369784329243	0.135898076460769	0.892770790749816	0.99993762029619	-495772500113633	TTLL2	tubulin tyrosine ligase like 2
100506215	0.00867672445277279	149792600994583	0.135894433518906	0.892773646975539	0.99993762029619	-495772526683256	PAXBP1-AS1	PAXBP1 antisense RNA 1
25852	-0.0129266447440299	292859803624149	-0.135864808168343	0.892796874600013	0.99993762029619	-49577274272794	ARMC8	armadillo repeat containing 8
107984585	-0.0220235620536123	0.699837844132707	-0.135862360800247	0.892798793452406	0.99993762029619	-495772760573419	LOC107984585	uncharacterized LOC107984585
101928162	0.0183613587859005	0.231161020984865	0.135810284349878	0.89283962400962	0.99993762029619	-49577314022332	LINC02366	long intergenic non-protein coding RNA 2366
339390	-0.0221929963872689	151964409792751	-0.135801003403766	0.892846900769595	0.99993762029619	-495773207868404	CLEC4G	C-type lectin domain family 4 member G
4688	0.0127729503012048	417950696647185	0.135765719608784	0.892874565245304	0.99993762029619	-495773464995676	NCF2	neutrophil cytosolic factor 2
100526832	-0.011206268516041	109120246838293	-0.135749062910379	0.892887625079267	0.99993762029619	-495773586356592	PHOSPHO2-KLHL23	PHOSPHO2-KLHL23 readthrough
1846	-0.0135244060069919	132069840859658	-0.135746230268689	0.892889846040451	0.99993762029619	-495773606993776	DUSP4	dual specificity phosphatase 4
126755	0.0213172320732304	0.361329241668802	0.135725385322527	0.892906189757063	0.99993762029619	-495773758846215	LRRC38	leucine rich repeat containing 38
105370774	0.0100769404361079	183240098990329	0.13572082305162	0.892909766863706	0.99993762029619	-495773792078598	LOC105370774	uncharacterized LOC105370774
100130954	-0.0191837971780653	0.31738626283947	-0.135628932439575	0.892981815355314	0.99993762029619	-495774461188539	LINC01502	long intergenic non-protein coding RNA 1502
3777	0.027059692586764	0.570174473399705	0.135620109968041	0.892988732821965	0.99993762029619	-495774525406374	KCNK3	potassium two pore domain channel subfamily K member 3
55596	-0.0109453420605354	244462265983273	-0.135606884471058	0.892999102600437	0.99993762029619	-495774621665554	ZCCHC8	zinc finger CCHC-type containing 8
55250	0.00954671914704219	277996465614957	0.135589294515408	0.893012894470543	0.99993762029619	-495774749676068	ELP2	elongator acetyltransferase complex subunit 2
100506046	-0.0137629926563851	0.998385009960944	-0.135500659000528	0.893082392007075	0.99993762029619	-49577539446685	GAS5-AS1	GAS5 antisense RNA 1
7580	0.0134505245912879	232203223804249	0.135406582933478	0.893156156325822	0.99993762029619	-49577607837519	ZNF32	zinc finger protein 32
2907	0.0134705031847759	36186439303171	0.135390363606654	0.893168873872873	0.99993762029619	-495776196237521	GRINA	glutamate ionotropic receptor NMDA type subunit associated protein 1
105371483	0.00748197311203191	196297797426362	0.135382253451162	0.893175233043039	0.99993762029619	-495776255166977	LOC105371483	uncharacterized LOC105371483
107986785	0.0114581615586979	136042384092332	0.135360065154739	0.893192630915524	0.99993762029619	-495776416372046	LOC107986785	uncharacterized LOC107986785
266697	-0.0278673549471967	0.382241903952601	-0.135242457179511	0.893284848383591	0.99993762029619	-49577727039116	POM121L4P	POM121 transmembrane nucleoporin like 4, pseudogene
55876	0.00932976554131093	193666050383228	0.135180657011728	0.893333307055734	0.99993762029619	-495777718860686	GSDMB	gasdermin B
80864	-0.00834959069025043	140198973682857	-0.135176629998993	0.893336464726536	0.99993762029619	-495777748076686	EGFL8	EGF like domain multiple 8
1656	-0.00859643990437853	306353547970522	-0.135144269384087	0.893361839473208	0.99993762029619	-495777982821575	DDX6	DEAD-box helicase 6
10809	-0.0118652720772023	297280552414045	-0.13511543246478	0.893384451300732	0.99993762029619	-495778191958194	STARD10	StAR related lipid transfer domain containing 10
10211	-0.0143507667912148	381245369664151	-0.135067676828719	0.893421898018136	0.99993762029619	-495778538202762	FLOT1	flotillin 1
5583	-0.0114617654313545	339848880236892	-0.135033740887949	0.89344850842309	0.99993762029619	-495778784175583	PRKCH	protein kinase C eta
10090	-0.0101385563007867	213722497628408	-0.135029778453416	0.893451615520268	0.99993762029619	-495778812891883	UST	uronyl 2-sulfotransferase
130827	0.0106281583973509	153825421727199	0.13492768424258	0.893531672105094	0.99993762029619	-495779552492419	TMEM182	transmembrane protein 182
105373254	-0.0220007995976814	0.359148435230696	-0.134902888610207	0.893551115628468	0.99993762029619	-495779732034998	LOC105373254	uncharacterized LOC105373254
101928513	0.0124601699934799	113878013622075	0.13484614514066	0.893595611337121	0.99993762029619	-495780142784574	CATIP-AS1	CATIP antisense RNA 1
6247	0.0190583539996841	0.525686168270387	0.134844605383777	0.893596818750976	0.99993762029619	-495780153928025	RS1	retinoschisin 1
6051	0.01562063421146	333823478577601	0.134819475045021	0.893616524962921	0.99993762029619	-495780335782093	RNPEP	arginyl aminopeptidase
221955	-0.0114956983654171	286361190720497	-0.134786356247009	0.893642495511991	0.99993762029619	-495780575392448	DAGLB	diacylglycerol lipase beta
54861	-0.0105965451154315	311906091764372	-0.13475885911033	0.89366405785087	0.99993762029619	-495780774286136	SNRK	SNF related kinase
101927447	0.0261192140366286	0.35224534250561	0.134754582187081	0.893667411679059	0.99993762029619	-495780805218554	SCUBE1-AS1	SCUBE1 antisense RNA 1
112268166	0.00796177959448174	193175822244834	0.134723472283527	0.893691807143257	0.99993762029619	-49578103018832	LOC112268166
3886	-0.018932828236128	0.244314358527069	-0.134720003095394	0.893694527584293	0.99993762029619	-495781055272373	KRT35	keratin 35
105369616	-0.0242171461439177	0.337349579821568	-0.134612995844931	0.893778440343591	0.99993762029619	-495781828674318	LOC105369616	uncharacterized LOC105369616
105375675	-0.0186401899533637	0.726793573448485	-0.134567370390909	0.893814219211786	0.99993762029619	-495782158248731	LOC105375675	uncharacterized LOC105375675
63923	0.0272720984198091	0.491885231501842	0.134521946478546	0.893849840258769	0.99993762029619	-495782486256518	TNN	tenascin N
144699	0.0137036869718345	28164051183951	0.134510042481788	0.893859175309233	0.99993762029619	-495782572197446	FBXL14	F-box and leucine rich repeat protein 14
114483833	-0.00816521649459345	0.929550338432169	-0.13450631216646	0.893862100605694	0.99993762029619	-495782599126902	H2BK1	H2B.K variant histone 1
105379523	-0.0165853267634648	10487158994316	-0.134410010842244	0.893937620193794	0.99993762029619	-495783294076104	LOC105379523	uncharacterized LOC105379523
8839	-0.0200938357394793	0.381019062810096	-0.13438981207298	0.893953460215378	0.99993762029619	-49578343977553	CCN5	cellular communication network factor 5
22898	-0.0128958857632688	344036527066767	-0.134291693238078	0.894030406349235	0.99993762029619	-495784147223393	DENND3	DENN domain containing 3
5346	0.0237588541670375	0.497756203580867	0.13425541532703	0.89405885624864	0.99993762029619	-495784408660606	PLIN1	perilipin 1
114789	-0.0113461130194277	238989540960658	-0.134201253183486	0.894101331604532	0.99993762029619	-495784798849534	SLC25A25	solute carrier family 25 member 25
7695	-0.0112059906618365	24766772152959	-0.134189865497379	0.894110262163459	0.99993762029619	-495784880867446	ZNF136	zinc finger protein 136
2553	0.0099958347282354	267021831107256	0.134091193334757	0.89418764436946	0.99993762029619	-495785591246329	GABPB1	GA binding protein transcription factor subunit beta 1
57763	-0.0121765473257089	236512678009822	-0.134012783088779	0.894249137215495	0.99993762029619	-495786155379897	ANKRA2	ankyrin repeat family A member 2
283335	-0.0162031325835839	0.573519898574407	-0.133961035980577	0.894289719993176	0.99993762029619	-495786527501325	TNS2-AS1	TNS2 antisense RNA 1
101927880	0.0199647263035954	0.30750432103418	0.133932342484169	0.894312223052708	0.99993762029619	-495786733778844	LINC02669	long intergenic non-protein coding RNA 2669
123624	-0.032772143210435	0.775324363769188	-0.133913629386681	0.894326898968099	0.99993762029619	-495786868283519	AGBL1	AGBL carboxypeptidase 1
444882	-0.028534718305625	0.609539258408846	-0.133905557243451	0.894333229630901	0.99993762029619	-495786926298106	IGFL4	IGF like family member 4
57132	-0.01353938191252	329541355895919	-0.133857082116929	0.894371246904588	0.99993762029619	-495787274615962	CHMP1B	charged multivesicular body protein 1B
5255	-0.0247115526145397	0.582390947217553	-0.133797142853673	0.894418255434346	0.99993762029619	-495787705135245	PHKA1	phosphorylase kinase regulatory subunit alpha 1
100507331	0.0129223155109526	203899584655004	0.133683355205968	0.894507496673515	0.99993762029619	-495788521895928	ZSWIM8-AS1	ZSWIM8 antisense RNA 1
102546294	0.0188933808710184	0.796340089226662	0.133679695115668	0.89451036722797	0.99993762029619	-495788548156313	FBXO38-DT	FBXO38 divergent transcript
105379554	0.0234555641530161	0.701792080711842	0.13366524849099	0.894521697515255	0.99993762029619	-495788651800827	LOC105379554	maFF-interacting protein
2160	-0.025784215377786	0.57204201759147	-0.133630845452016	0.894548679432216	0.99993762029619	-49578889857375	F11	coagulation factor XI
105369171	0.0233436211183962	0.473283630152968	0.133610519165553	0.894564621170453	0.99993762029619	-495789044344356	LOC105369171	uncharacterized LOC105369171
84771	0.0160055903660137	205005826371956	0.133571080093653	0.894595553035476	0.99993762029619	-49578932711976	DDX11L2	DEAD/H-box helicase 11 like 2 (pseudogene)
6991	-0.0124528759891527	147357202827648	-0.133567273245149	0.894598538736436	0.99993762029619	-495789354410188	DYNLT2	dynein light chain Tctex-type 2
52	0.0128301407846507	292008878378576	0.133566146286473	0.894599422607371	0.99993762029619	-495789362488949	ACP1	acid phosphatase 1
105371117	0.0182935797747217	0.2116959882324	0.13353772412634	0.894621714083446	0.99993762029619	-495789566214675	LOC105371117	uncharacterized LOC105371117
10920	0.0118877967771445	271409771297509	0.133404587473087	0.894726134208971	0.99993762029619	-495790519941739	COPS8	COP9 signalosome subunit 8
23644	-0.0130921622556484	315631489705601	-0.133338449252921	0.894778007647061	0.99993762029619	-495790993371105	EDC4	enhancer of mRNA decapping 4
105369927	-0.022256772401862	0.317943167324887	-0.133301104868895	0.894807297751516	0.99993762029619	-495791260585443	LOC105369927	uncharacterized LOC105369927
1207	0.0119071046391483	269355250333446	0.133212926332917	0.894876458908637	0.99993762029619	-495791891242393	CLNS1A	chloride nucleotide-sensitive channel 1A
2515	-0.0196949090370886	0.329057834104378	-0.133193891980128	0.894891388251093	0.99993762029619	-495792027322289	ADAM2	ADAM metallopeptidase domain 2
9815	-0.0135164671964647	34468170518824	-0.133179265287887	0.89490286052991	0.99993762029619	-495792131877863	GIT2	GIT ArfGAP 2
55735	-0.0107405316047395	25172979838627	-0.133088586326906	0.894973984050388	0.99993762029619	-495792779819912	DNAJC11	DnaJ heat shock protein family (Hsp40) member C11
107984234	0.0220792372036165	0.286245228805265	0.132993297282834	0.89504872441684	0.99993762029619	-495793460228333	LOC107984234
7846	0.011904713237568	418944317316613	0.132956781355864	0.895077366098188	0.99993762029619	-495793720840216	TUBA1A	tubulin alpha 1a
727856	0.0138608380943985	208245299866297	0.132951351720948	0.895081624906147	0.99993762029619	-495793759585079	DDX11L16	DEAD/H-box helicase 11 like 16 (pseudogene)
7221	0.0164563072401818	128213668440085	0.132948357069546	0.89508397380304	0.99993762029619	-495793780953677	TRPC2	transient receptor potential cation channel subfamily C member 2 (pseudogene)
84290	-0.0153061070826096	0.792781262111109	-0.132921780653968	0.89510481943018	0.99993762029619	-495793970570972	CAPNS2	calpain small subunit 2
845	0.0218609179352599	0.421341748203086	0.132859844407013	0.895153400388698	0.99993762029619	-495794412326567	CASQ2	calsequestrin 2
6497	0.00966369499068254	228508143152818	0.132686560061865	0.895289321688782	0.99993762029619	-495795647172045	SKI	SKI proto-oncogene
57115	-0.0224399623435317	0.515807702458338	-0.132614818652143	0.895345595376932	0.99993762029619	-495796157939175	PGLYRP4	peptidoglycan recognition protein 4
54838	0.0103421705925122	292073845194204	0.132601769996818	0.895355830751756	0.99993762029619	-495796250810192	WBP1L	WW domain binding protein 1 like
107985917	-0.0225960391916569	109159830980943	-0.132554218800111	0.895393130099929	0.99993762029619	-495796589168476	LOC107985917
4522	0.00952285997272995	258805590489031	0.132542490767566	0.895402329652669	0.99993762029619	-495796672602575	MTHFD1	methylenetetrahydrofolate dehydrogenase, cyclohydrolase and formyltetrahydrofolate synthetase 1
196335	-0.0205584353919939	0.431016617766583	-0.132536442728767	0.89540707378339	0.99993762029619	-495796715625895	OR56B4	olfactory receptor family 56 subfamily B member 4
100286925	0.0107682261718609	23088430922652	0.132480157525945	0.895451224541375	0.99993762029619	-49579711592223	PPM1F-AS1	PPM1F antisense RNA 1
7764	0.0078614147762166	300096317178929	0.132464754315707	0.895463307055148	0.99993762029619	-495797225439175	ZNF217	zinc finger protein 217
101928163	-0.0143054379437735	14946208506663	-0.132418970806033	0.89549922049069	0.99993762029619	-495797550885236	LOC101928163	uncharacterized LOC101928163
27077	0.0119758961289074	157212371652901	0.1324162805408	0.895501330791704	0.99993762029619	-495797570005139	B9D1	B9 domain containing 1
107985014	0.018860772690854	0.961234054075846	0.132409110045033	0.895506955484201	0.99993762029619	-495797620964459	LOC107985014	uncharacterized LOC107985014
54708	0.0132851058507408	266021490278491	0.132407792875251	0.895507988701363	0.99993762029619	-495797630325029	MARCHF5	membrane associated ring-CH-type finger 5
6729	0.0115181633774828	28766666425735	0.132386513601194	0.895524680661173	0.99993762029619	-495797781534974	SRP54	signal recognition particle 54
163071	0.0234293996763218	0.562375790894561	0.132335386170185	0.895564786410994	0.99993762029619	-495798144745931	ZNF114	zinc finger protein 114
133746	0.00944785398331183	250477243219149	0.132333318096112	0.89556640867053	0.99993762029619	-495798159434651	JMY	junction mediating and regulatory protein, p53 cofactor
9355	-0.0198976047843056	0.355489314896501	-0.132316777931282	0.895579383290029	0.99993762029619	-495798276904709	LHX2	LIM homeobox 2
100101938	-0.0190694239925436	0.381833531937516	-0.132261569379795	0.895622690806147	0.99993762029619	-49579866889575	ANKRD26P3	ankyrin repeat domain 26 pseudogene 3
79633	-0.0202579379075442	0.949242872430662	-0.132257510608359	0.895625874661098	0.99993762029619	-495798697707341	FAT4	FAT atypical cadherin 4
101928730	-0.0217464454624229	0.301351909952309	-0.132233888024723	0.895644405150689	0.99993762029619	-495798865377075	LOC101928730	uncharacterized LOC101928730
105377742	0.0209916188824374	0.304016549331852	0.132208940004834	0.895663975429754	0.99993762029619	-495799042422101	LOC105377742	uncharacterized LOC105377742
105376333	-0.0147351353503291	205283580308882	-0.13220242796738	0.895669083757555	0.99993762029619	-495799088629652	LOC105376333	uncharacterized LOC105376333
100534612	0.0117230801970092	199341909930064	0.132184981338779	0.895682769680605	0.99993762029619	-49579921241473	C1QTNF3-AMACR	C1QTNF3-AMACR readthrough (NMD candidate)
54896	0.0100094728750322	254016074253332	0.132131795033438	0.895724491620303	0.99993762029619	-49579958967472	SLC66A1	solute carrier family 66 member 1
7712	-0.0217926546054146	0.765656479199189	-0.132018357606488	0.895813478497285	0.99993762029619	-495800393800308	ZNF157	zinc finger protein 157
84671	-0.0115331623839574	201849810168946	-0.132012485217875	0.895818085175899	0.99993762029619	-495800435409226	ZNF347	zinc finger protein 347
100129482	-0.00880925495193718	230198490778729	-0.131971975751395	0.895849863502289	0.99993762029619	-495800722389459	ZNF37BP	zinc finger protein 37B, pseudogene
105377295	0.0288031927810251	0.636713980643663	0.131937583806123	0.895876842974694	0.99993762029619	-495800965962468	LOC105377295	uncharacterized LOC105377295
105372226	0.0208088926980791	0.692185128143618	0.131826369821137	0.895964087948295	0.99993762029619	-49580175317598	LOC105372226	uncharacterized LOC105372226
7093	-0.0282218138512583	0.715234093703158	-0.131805078108553	0.895980790988283	0.99993762029619	-495801903810969	TLL2	tolloid like 2
94097	-0.0115191472798841	249040723831075	-0.131736264735075	0.896034774413178	0.99993762029619	-495802390486933	SFXN5	sideroflexin 5
57787	0.00723160943683898	200225726694791	0.131606254878502	0.896136767263583	0.99993762029619	-495803309276587	MARK4	microtubule affinity regulating kinase 4
9780	0.0104684823086254	303647135432462	0.131589291025108	0.896150075554737	0.99993762029619	-495803429094645	PIEZO1	piezo type mechanosensitive ion channel component 1
107986577	-0.0223879418496767	0.531889359578519	-0.131568395722855	0.896166468143968	0.99993762029619	-495803576659877	LOC107986577
23108	-0.0104648147465025	28921393565619	-0.131494688863977	0.896224292338155	0.99993762029619	-495804097000097	RAP1GAP2	RAP1 GTPase activating protein 2
105378093	0.0171491365665633	0.315313595077391	0.131339172932088	0.89634629893734	0.99993762029619	-495805193923758	LOC105378093	uncharacterized LOC105378093
10125	0.0101707991236291	301095023565173	0.131222165224251	0.896438096451953	0.99993762029619	-495806018377291	RASGRP1	RAS guanyl releasing protein 1
54815	0.00875659105959103	31849857608658	0.131205941287126	0.896450824934231	0.99993762029619	-495806132635627	GATAD2A	GATA zinc finger domain containing 2A
105376647	-0.0174886080874669	0.632931847879182	-0.131200807357332	0.896454852762268	0.99993762029619	-495806168788788	LINC02704	long intergenic non-protein coding RNA 2704
55855	-0.0109791881998071	250797732977006	-0.131197352543419	0.896457563240398	0.99993762029619	-495806193116811	DENND10P1	DENND10 pseudogene 1
83931	0.011916308533269	387812107227617	0.131196323395249	0.896458370659994	0.99993762029619	-495806200363718	STK40	serine/threonine kinase 40
100129148	-0.0129790677727182	164438406311759	-0.13102820097158	0.896590272844859	0.99993762029619	-495807383461904	LOC100129148	uncharacterized LOC100129148
25917	0.00822733576133228	241218709160264	0.131025375974211	0.89659248925135	0.99993762029619	-495807403328819	THUMPD3	THUMP domain containing 3
57122	0.0118123695105106	245857386871784	0.131011635933651	0.89660326927879	0.99993762029619	-495807499950146	NUP107	nucleoporin 107
105372349	-0.0191277658467361	0.352311260483274	-0.130982815963502	0.89662588063579	0.99993762029619	-495807702582168	LOC105372349	uncharacterized LOC105372349
92335	0.0111571277490516	293886484288605	0.130952497398602	0.896649667844088	0.99993762029619	-495807915702709	STRADA	STE20 related adaptor alpha
