## SupplementaryTable7 for "AS04 in a bivalent HPV vaccine drives superior cross-protective antibody response by increased NOTCH signaling of cDC1 leading to increased proliferation of adaptive immune cells" (part 13 of 13)

### Sheet: GSE169159_DEGs (continued)
	logFC	AveExpr	t	P.Value	adj.P.Val	B	Gene.symbol	Gene.title
2865	-0.0149384060007101	157168314948211	-0.130922736963228	0.896673017252267	0.99993762029619	-495808124852044	FFAR3	free fatty acid receptor 3
83854	0.0103488392382536	241007012703706	0.130842492889696	0.89673597552276	0.99993762029619	-495808688551997	ANGPTL6	angiopoietin like 6
23666	-0.0156705633441674	308427924679365	-0.130580360767518	0.896941645117943	0.99993762029619	-495810527577637	UBBP4	ubiquitin B pseudogene 4
105371096	0.0199209827374892	0.425683977499291	0.130530685566983	0.896980621237796	0.99993762029619	-495810875666156	LOC105371096	uncharacterized LOC105371096
819	0.0104125967239659	265601243192159	0.130491884282425	0.897011065654887	0.99993762029619	-495811147466014	CAMLG	calcium modulating ligand
149013	-0.00875253229469664	241828984819911	-0.130486202338101	0.897015523857823	0.99993762029619	-495811187260802	NBPF12	NBPF member 12
29919	0.0127729114194239	310842400342982	0.130443923400725	0.897048697130951	0.99993762029619	-495811483316617	RMC1	regulator of MON1-CCZ1
84722	-0.012448874273439	212622370727756	-0.130441509524113	0.897050591133825	0.99993762029619	-495811500216758	PSRC1	proline and serine rich coiled-coil 1
162966	-0.00954363777726375	252733557969873	-0.13040535479528	0.897078959335256	0.99993762029619	-4958117533075	ZNF600	zinc finger protein 600
134429	0.0091555040971647	203317914387102	0.130402636075287	0.897081092538865	0.99993762029619	-495811772336283	STARD4	StAR related lipid transfer domain containing 4
100288122	0.0193448020596803	0.741112414623216	0.130398091787618	0.89708465814901	0.99993762029619	-495811804141639	LDLRAD4-AS1	LDLRAD4 antisense RNA 1
28648	0.0118508406872369	114130455630439	0.130366660718951	0.897109320145912	0.99993762029619	-495812024096612	TRAV34	T cell receptor alpha variable 34
100125288	0.00982997286494358	172657112088832	0.130361912994341	0.897113045398008	0.99993762029619	-49581205731664	ZGLP1	zinc finger GATA like protein 1
102723985	0.0250659190524506	0.66777515700311	0.130352295618992	0.897120591577538	0.99993762029619	-495812124606117	LOC102723985	uncharacterized LOC102723985
80704	-0.0262720619291918	0.571816078273826	-0.130319970214221	0.897145955461826	0.99993762029619	-495812350739561	SLC19A3	solute carrier family 19 member 3
50617	-0.0270717543695462	0.540491106009727	-0.13030574115082	0.897157120223701	0.99993762029619	-495812450261698	ATP6V0A4	ATPase H+ transporting V0 subunit a4
526	0.0155202677725699	408380342988755	0.130211477042469	0.897231084613653	0.99993762029619	-495813109297802	ATP6V1B2	ATPase H+ transporting V1 subunit B2
5641	0.0101576903471225	224631137021379	0.13019726198711	0.897242238546747	0.99993762029619	-495813208639324	LGMN	legumain
196294	-0.0100365715580499	160214926984311	-0.130105405493146	0.897314314838898	0.99993762029619	-495813850314838	IMMP1L	inner mitochondrial membrane peptidase subunit 1
29993	0.0114293825845095	182758302008449	0.130001115500847	0.897396148300492	0.99993762029619	-495814578298079	PACSIN1	protein kinase C and casein kinase substrate in neurons 1
8216	0.0112992441094755	292469276646186	0.129962085484357	0.897426774365155	0.99993762029619	-495814850592347	LZTR1	leucine zipper like transcription regulator 1
80830	-0.00993526564169711	331951891797364	-0.129955265602126	0.897432125805272	0.99993762029619	-495814898163114	APOL6	apolipoprotein L6
254048	-0.00760864806417505	236157858914591	-0.129948981224495	0.897437057048799	0.99993762029619	-495814941996366	UBN2	ubinuclein 2
9340	0.0294237133255664	0.559672978613488	0.129926576741566	0.897454637496743	0.99993762029619	-495815098249408	GLP2R	glucagon like peptide 2 receptor
93273	-0.0188908568079841	0.257255955663569	-0.129890606344152	0.897482863016361	0.99993762029619	-495815349057407	LEMD1	LEM domain containing 1
105375779	0.0194012845626619	0.735828981260853	0.129863348906154	0.89750425167661	0.99993762029619	-495815539067052	LOC105375779	uncharacterized LOC105375779
102724659	-0.0164609944301058	0.2466895754032	-0.129855446872965	0.897510452343787	0.99993762029619	-495815594144115	C1orf167-AS1	C1orf167 antisense RNA 1
131578	-0.0260483550736982	0.442291896543479	-0.129844892530534	0.897518734268705	0.99993762029619	-495815667702516	LRRC15	leucine rich repeat containing 15
54467	-0.00722494703628973	239630936449951	-0.129843809160641	0.897519584382784	0.99993762029619	-495815675252716	ANKIB1	ankyrin repeat and IBR domain containing 1
27098	0.0255929305517553	0.533984938577646	0.129822372454956	0.89753640566693	0.99993762029619	-495815824636039	CLUL1	clusterin like 1
5283	0.0117936320584739	254758081684834	0.129810652067403	0.897545602621436	0.99993762029619	-495815906300044	PIGH	phosphatidylinositol glycan anchor biosynthesis class H
6210	-0.0169596178228306	278635142155946	-0.129793608049683	0.897558977039022	0.99993762029619	-495816025044306	RPS15A	ribosomal protein S15a
105374181	0.0153416205415684	130527883466647	0.129761668755013	0.897584039842392	0.99993762029619	-495816247520813	LOC105374181	uncharacterized LOC105374181
128312	0.0141733438267942	0.82276870511169	0.129737475432615	0.897603024443208	0.99993762029619	-49581641600555	H2BC26	H2B clustered histone 26
5867	0.013351155006434	259148104491226	0.1296826591816	0.897646039210966	0.99993762029619	-495816797635406	RAB4A	RAB4A, member RAS oncogene family
1663	0.0185279136319445	228002736758234	0.129639818529155	0.897679656846547	0.99993762029619	-495817095779239	DDX11	DEAD/H-box helicase 11
64093	0.0255127339351343	0.581583679663626	0.129608989617388	0.897703848826976	0.99993762029619	-495817310268104	SMOC1	SPARC related modular calcium binding 1
107984999	-0.0137300228152907	0.662893009045907	-0.129607542642746	0.897704984295461	0.99993762029619	-495817320334024	LOC107984999	uncharacterized LOC107984999
56261	-0.00852513734327287	310594429114352	-0.129570158426388	0.897734320476231	0.99993762029619	-495817580359495	GPCPD1	glycerophosphocholine phosphodiesterase 1
6643	-0.0126411896412684	31078371931187	-0.129549531614068	0.897750506832384	0.99993762029619	-49581772379698	SNX2	sorting nexin 2
79631	-0.01019915557118	241396827265583	-0.129508407919953	0.897782777718199	0.99993762029619	-495818009700381	EFL1	elongation factor like GTPase 1
4841	0.0117332360051492	351012059441844	0.129475180069493	0.897808852649348	0.99993762029619	-495818240643476	NONO	non-POU domain containing octamer binding
105371099	0.00802144640982028	150495081999084	0.12938939690325	0.897876169911639	0.99993762029619	-49581883658755	LOC105371099	uncharacterized LOC105371099
4168	0.0200308677090683	0.710460445082617	0.129334892878981	0.897918941660514	0.99993762029619	-495819215027478	MCF 2,00	MCF.2 cell line derived transforming sequence
8738	0.0108422508046822	236430339080788	0.129332579677659	0.89792075694007	0.99993762029619	-495819231085298	CRADD	CASP2 and RIPK1 domain containing adaptor with death domain
101927506	-0.0138611364253605	107101568667138	-0.129317559255934	0.897932544196005	0.99993762029619	-495819335347338	LOC101927506	uncharacterized LOC101927506
643201	0.023825925454412	0.750121294483977	0.129263979236014	0.897974591237577	0.99993762029619	-49581970716665	LOC643201	centrosomal protein 192kDa pseudogene
55905	0.0147004356616836	320475184284279	0.129263617177192	0.897974875365076	0.99993762029619	-495819709678639	RNF114	ring finger protein 114
3069	-0.0107399383711528	333032765504947	-0.129255077189916	0.897981577167445	0.99993762029619	-495819768927622	HDLBP	high density lipoprotein binding protein
107984258	-0.0223434958483639	0.625665654424075	-0.129150304150374	0.898063799012028	0.99993762029619	-495820495507089	LOC107984258	replaced by ID 107984257
2769	0.0127438812652301	276121045226734	0.129149243157237	0.898064631644433	0.99993762029619	-495820502861849	GNA15	G protein subunit alpha 15
54538	0.024229208053333	0.741330898556211	0.12908215338436	0.89811728172338	0.99993762029619	-495820967802855	ROBO4	roundabout guidance receptor 4
101735302	0.00928904969300137	156832661201881	0.129057483880625	0.898136641742019	0.99993762029619	-495821138705126	STAG3L5P	stromal antigen 3-like 5 pseudogene
389558	-0.0196792451035716	0.403285424616399	-0.129050931628154	0.898141783798986	0.99993762029619	-495821184091511	FAM180A	family with sequence similarity 180 member A
100288162	-0.0142312246595255	120492998717365	-0.129026255353447	0.898161149211801	0.99993762029619	-495821354999399	LOC100288162	uncharacterized LOC100288162
339298	-0.0234725621623507	0.390476714953605	-0.128787614056541	0.898348433078882	0.99993762029619	-495823006145354	LOC339298	uncharacterized LOC339298
374946	-0.0124253249059214	175349171873208	-0.128757736318928	0.898371881317532	0.99993762029619	-495823212652801	DRAXIN	dorsal inhibitory axon guidance protein
26985	-0.012173874397273	286769899124227	-0.128725083565891	0.898397507512345	0.99993762029619	-495823438285752	AP3M1	adaptor related protein complex 3 subunit mu 1
6478	0.0175375526285331	367561995146613	0.128578176800035	0.898512802729748	0.99993762029619	-495824452715606	SIAH2	siah E3 ubiquitin protein ligase 2
9050	0.00941323451329179	277191577795025	0.128575129881906	0.898515194032695	0.99993762029619	-495824473743134	PSTPIP2	proline-serine-threonine phosphatase interacting protein 2
140731	-0.0265803614390752	0.399303195393776	-0.128573794104999	0.89851624238649	0.99993762029619	-495824482961501	ANKRD60	ankyrin repeat domain 60
121355	-0.0121540764199775	191984690364676	-0.128573356853607	0.898516585553233	0.99993762029619	-495824485979008	GTSF1	gametocyte specific factor 1
2596	-0.0191200232447283	0.325149309852589	-0.128567253221676	0.898521375851067	0.99993762029619	-495824528099591	GAP43	growth associated protein 43
3636	-0.0110337796938866	292193925263588	-0.128562488603832	0.898525115256595	0.99993762029619	-495824560978377	INPPL1	inositol polyphosphate phosphatase like 1
1880	0.0146715131666135	320015133174092	0.128536302287439	0.898545667053279	0.99993762029619	-495824741658309	GPR183	G protein-coupled receptor 183
414235	0.0261442485930223	0.503074669884456	0.128526580096638	0.898553297334729	0.99993762029619	-495824808729973	DIP2C-AS1	DIP2C antisense RNA 1
5538	-0.0131991104726144	416382299794527	-0.128455023256026	0.898609457698752	0.99993762029619	-495825302232037	PPT1	palmitoyl-protein thioesterase 1
105378404	-0.0236651312813481	0.450286574500745	-0.128449280549687	0.898613964802859	0.99993762029619	-495825341825544	LOC105378404	uncharacterized LOC105378404
51422	-0.0074496451260293	278021031523132	-0.128448446061514	0.898614619742618	0.99993762029619	-495825347578837	PRKAG2	protein kinase AMP-activated non-catalytic subunit gamma 2
2998	0.0106384065415317	136276036863832	0.128446128934712	0.89861643831697	0.99993762029619	-495825363553833	GYS2	glycogen synthase 2
50840	0.0167973554756759	0.452246940012108	0.128332252258977	0.89870581400194	0.99993762029619	-495826148300634	TAS2R14	taste 2 receptor member 14
55015	0.0106361936560013	224600136920069	0.128307075114281	0.898725574372098	0.99993762029619	-495826321707531	PRPF39	pre-mRNA processing factor 39
4931	0.00921298149494953	240731189753758	0.128290854761847	0.898738305007364	0.99993762029619	-495826433406773	NVL	nuclear VCP like
107985140	-0.0200428745786183	0.931428411745127	-0.128281020117051	0.89874602379721	0.99993762029619	-495826501124845	WDR7-OT1	WDR7 overlapping transcript 1
375298	0.00830237624667474	201233607254598	0.128178913056785	0.898826163831889	0.99993762029619	-495827203893611	CERKL	ceramide kinase like
391107	-0.0242711533043006	0.425652082650052	-0.128152527750126	0.898846872853849	0.99993762029619	-495827385404012	OR10K2	olfactory receptor family 10 subfamily K member 2
101927911	-0.0141774722595465	169042727771166	-0.128110383772368	0.898879950525623	0.99993762029619	-495827675244433	LOC101927911	uncharacterized LOC101927911
54480	-0.0141598430198306	314572887018023	-0.128098517286393	0.898889264243732	0.99993762029619	-495827756837669	CHPF2	chondroitin polymerizing factor 2
23186	-0.00765116355752404	26219269184084	-0.128058270903578	0.898920852765856	0.99993762029619	-495828033513149	RCOR1	REST corepressor 1
107985021	0.0252369650876467	0.772855141021474	0.128044759054492	0.898931457963871	0.99993762029619	-49582812638147	LOC107985021
105376158	0.0218884215185168	0.363017608235557	0.127982241871829	0.898980526779342	0.99993762029619	-495828555941098	LOC105376158	uncharacterized LOC105376158
8204	0.0106861756019989	248837813365111	0.127980000012328	0.898982286389351	0.99993762029619	-49582857134117	NRIP1	nuclear receptor interacting protein 1
26267	-0.0125116687796096	191447524450643	-0.127976403847333	0.898985108979419	0.99993762029619	-495828596043851	FBXO10	F-box protein 10
10777	-0.0195504763174769	100325136464423	-0.127916129931786	0.899032417507418	0.99993762029619	-495829009972668	ARPP21	cAMP regulated phosphoprotein 21
54726	-0.00970270175310128	247114218950627	-0.127862010217769	0.899074895970993	0.99993762029619	-495829381471849	OTUD4	OTU deubiquitinase 4
545	0.00857539529747742	236046350658504	0.12780094734606	0.89912282447021	0.99993762029619	-495829800443152	ATR	ATR serine/threonine kinase
105372575	0.0208410850087852	0.311744692235759	0.127779277780082	0.899139833094442	0.99993762029619	-495829949076727	LOC105372575	uncharacterized LOC105372575
128821	-0.0168737664419772	0.22174718401715	-0.127714452279899	0.899190715463655	0.99993762029619	-495830393570632	CST9L	cystatin 9 like
100133036	0.0164682242126978	0.423657459763842	0.127700064096995	0.899202008992477	0.99993762029619	-495830492196633	FAM95B1	family with sequence similarity 95 member B1
7638	-0.0151593328781445	117661335196537	-0.127676676136569	0.899220366645002	0.99993762029619	-49583065248931	ZNF221	zinc finger protein 221
10097	-0.00933781160504266	364851580641721	-0.127652217118807	0.89923956505117	0.99993762029619	-49583082009127	ACTR2	actin related protein 2
55737	-0.0112189504339173	334737213268171	-0.127552401696956	0.899317912951433	0.99993762029619	-49583150372994	VPS35	VPS35 retromer complex component
65117	0.00842819489408919	27326564384435	0.127513212045696	0.89934867427979	0.99993762029619	-495831771995005	RSRC2	arginine and serine rich coiled-coil 2
5178	0.0245805212796849	0.697034933465027	0.127478410882665	0.899375991063107	0.99993762029619	-495832010150535	PEG3	paternally expressed 3
65109	0.00719089552359442	220037577766004	0.1274366580093	0.899408764678557	0.99993762029619	-495832295793201	UPF3B	UPF3B regulator of nonsense mediated mRNA decay
101927872	0.0227763313044123	0.669388261489046	0.12739049469499	0.899445000447025	0.99993762029619	-495832611500129	LOC101927872	uncharacterized LOC101927872
388730	-0.0132825090403081	115120718862585	-0.127358625300481	0.899470016370122	0.99993762029619	-495832829385533	TMEM81	transmembrane protein 81
9221	-0.0101140207953119	283018622194521	-0.127353444473815	0.899474083076718	0.99993762029619	-495832864800783	NOLC1	nucleolar and coiled-body phosphoprotein 1
401260	0.0202378866601678	0.41186929796372	0.127319919266875	0.899500398862887	0.99993762029619	-495833093938628	LINC00951	long intergenic non-protein coding RNA 951
55604	0.0105424065284438	175826167956005	0.12729971842237	0.899516255677154	0.99993762029619	-495833231978133	CARMIL1	capping protein regulator and myosin 1 linker 1
105378539	-0.0069921527336505	258970390058905	-0.127282947188219	0.899529420423328	0.99993762029619	-495833346565283	LOC105378539
9790	-0.00835582232887022	263140685128926	-0.12727076927674	0.899538979613591	0.99993762029619	-495833429759741	BMS1	BMS1 ribosome biogenesis factor
105371085	0.00983133562278882	209026277641712	0.127267481315899	0.899541560538507	0.99993762029619	-495833452220368	LOC105371085	uncharacterized LOC105371085
79132	0.0129355147997341	272681400079746	0.12726095657933	0.899546682213259	0.99993762029619	-495833496790252	DHX58	DExH-box helicase 58
22883	-0.00905253913077786	272175832418946	-0.127245956104886	0.899558457042625	0.99993762029619	-495833599248481	CLSTN1	calsyntenin 1
342900	0.0173369147686877	0.288874912711775	0.127218794550204	0.899579777938686	0.99993762029619	-495833784740244	LEUTX	leucine twenty homeobox
5931	0.0115582672813463	313285466623544	0.127179220430633	0.89961084241176	0.99993762029619	-49583405492916	RBBP7	RB binding protein 7, chromatin remodeling factor
653268	-0.00826764492960264	232494187358778	-0.127129814029446	0.899649625151399	0.99993762029619	-495834392129334	AGAP7P	ArfGAP with GTPase domain, ankyrin repeat and PH domain 7, pseudogene
84570	-0.0242317912878417	0.680893011842277	-0.12711581669906	0.899660612737291	0.99993762029619	-495834487637754	COL25A1	collagen type XXV alpha 1 chain
107983999	-0.0169865997352566	0.180803312656275	-0.127008287358956	0.899745021495072	0.99993762029619	-495835220995871	LINC02792	long intergenic non-protein coding RNA 2792
2538	-0.0248142968053391	0.424216080233495	-0.126928704870832	0.899807493200812	0.99993762029619	-495835763355348	G6PC1	glucose-6-phosphatase catalytic subunit 1
107986567	0.0189564604113114	0.299741274021061	0.126899506007278	0.899830414271072	0.99993762029619	-495835962262258	LOC107986567	uncharacterized LOC107986567
105379395	-0.0130885741032958	134806957210692	-0.126898768698686	0.899830993058501	0.99993762029619	-49583596728432	LOC105379395	uncharacterized LOC105379395
552891	-0.0159596599360667	230852991938634	-0.126885244224001	0.899841609784407	0.99993762029619	-495836059398992	DNAJC25-GNG10	DNAJC25-GNG10 readthrough
55728	0.00886715010507277	228611596355458	0.126874723947946	0.899849868224433	0.99993762029619	-495836131045406	N4BP2	NEDD4 binding protein 2
6525	0.0109321872815709	184839473227879	0.126860880457768	0.899860735412235	0.99993762029619	-495836225314923	SMTN	smoothelin
105374754	0.01921053082698	0.28531629770707	0.126787803828423	0.899918101145866	0.99993762029619	-495836722772007	LOC105374754	uncharacterized LOC105374754
582	0.0115102728833243	23855370442231	0.126752352673806	0.899945930780908	0.99993762029619	-495836963996787	BBS1	Bardet-Biedl syndrome 1
54906	-0.00690525918769369	295957938640246	-0.126742594733467	0.899953590918466	0.99993762029619	-495837030382155	TASOR2	transcription activation suppressor family member 2
100616288	0.00955038039831968	11882471351219	0.126713628146796	0.899976330204865	0.99993762029619	-495837227418017	MIR4665	microRNA 4665
105375242	0.0185229165325623	0.373141871771613	0.126699878543171	0.899987123918706	0.99993762029619	-495837320929522	LOC105375242	uncharacterized LOC105375242
107984275	-0.0225149893143175	0.93733950607546	-0.126682813821363	0.900000520093593	0.99993762029619	-495837436973164	LOC107984275	uncharacterized LOC107984275
100874278	0.00918041339485176	0.949384104539179	0.126646764199846	0.900028819922651	0.99993762029619	-495837682066744	ERI3-IT1	ERI3 intronic transcript 1
65123	-0.00899584772890449	280375879733088	-0.126610511425652	0.900057279365885	0.99993762029619	-495837928471277	INTS3	integrator complex subunit 3
79651	0.0137008011164474	329950441114729	0.126606627465953	0.900060328391034	0.99993762029619	-495837954865776	RHBDF2	rhomboid 5 homolog 2
105372261	-0.0103357023560786	183205960046494	-0.126579404118678	0.900081699580621	0.99993762029619	-495838139846709	LOC105372261	uncharacterized LOC105372261
656	-0.0075069537695096	175129242537217	-0.12657192149253	0.900087573692377	0.99993762029619	-495838190683724	BMP8B	bone morphogenetic protein 8b
84641	-0.0177467826972126	315042591917829	-0.12653679477244	0.90011514941903	0.99993762029619	-495838429294801	MFSD14B	major facilitator superfamily domain containing 14B
51100	-0.00953829598830636	333464823582872	-0.126510104408872	0.900136102389791	0.99993762029619	-495838610554632	SH3GLB1	SH3 domain containing GRB2 like, endophilin B1
9585	0.00983088443507762	209395982659268	0.126506839529209	0.900138665451985	0.99993762029619	-49583863272449	KIF20B	kinesin family member 20B
158435	0.023077839693038	0.471577727332138	0.126503003338084	0.90014167701811	0.99993762029619	-495838658773056	LOC158435	uncharacterized LOC158435
55631	-0.0132059294447715	189133124597971	-0.126378824235823	0.900239163480034	0.99993762029619	-49583950154996	LRRC40	leucine rich repeat containing 40
10564	-0.00842809177362236	245505440074358	-0.126365985711032	0.900249242418559	0.99993762029619	-495839588635131	ARFGEF2	ADP ribosylation factor guanine nucleotide exchange factor 2
282991	-0.011293510744756	252030560959541	-0.126352900370749	0.90025951513799	0.99993762029619	-49583967738539	BLOC1S2	biogenesis of lysosomal organelles complex 1 subunit 2
133015	0.00893613311859398	154367549332515	0.126317975425698	0.90028693324682	0.99993762029619	-495839914216065	PACRGL	parkin coregulated like
101928008	-0.0135362132199445	0.607663646153388	-0.126212500408697	0.900369738013862	0.99993762029619	-495840629059279	LOC101928008	uncharacterized LOC101928008
7551	0.0106857996683769	278035552176936	0.126211173618011	0.900370779638321	0.99993762029619	-495840638047633	ZNF3	zinc finger protein 3
554236	-0.0163054718705763	0.379275739587943	-0.12615041145619	0.900418482422464	0.99993762029619	-495841049580284	DPY19L2P1	DPY19L2 pseudogene 1
105372901	-0.0207928048312939	0.512833044991398	-0.126138443719502	0.900427878024007	0.99993762029619	-495841130612574	LOC105372901	uncharacterized LOC105372901
7113	0.0257482655930445	0.427574634964944	0.126101332875579	0.900457013007889	0.99993762029619	-4958413818374	TMPRSS2	transmembrane serine protease 2
79736	-0.0100432094356995	225207961629414	-0.126101029544018	0.900457251148031	0.99993762029619	-495841383890523	TEFM	transcription elongation factor, mitochondrial
63979	-0.011307875195784	187424551159216	-0.126097219656746	0.900460242222669	0.99993762029619	-49584140967762	FIGNL1	fidgetin like 1
643837	-0.0106046493578056	249530418179003	-0.126034660414727	0.900509356581244	0.99993762029619	-495841832996528	LINC01128	long intergenic non-protein coding RNA 1128
4437	-0.00866412257570337	245107772441752	-0.126027226887717	0.900515192562632	0.99993762029619	-495841883282948	MSH3	mutS homolog 3
5378	0.00934098517421189	227601611616681	0.125960906731888	0.900567260046825	0.99993762029619	-49584233179532	PMS1	PMS1 homolog 1, mismatch repair system component
107985435	-0.0296690486944016	0.575620280800254	-0.125862088943975	0.900644842023719	0.99993762029619	-495842999646564	LOC107985435	uncharacterized LOC107985435
112268043	0.00814240443022274	168691292626038	0.125858911223992	0.900647336872429	0.99993762029619	-495843021114216	LOC112268043
9406	-0.00892720514443912	265539851332854	-0.125856342148299	0.900649353871286	0.99993762029619	-495843038469668	ZRANB2	zinc finger RANBP2-type containing 2
6759	-0.0175207622141716	0.312313368058095	-0.125853495610378	0.900651588708416	0.99993762029619	-495843057699111	SSX4	SSX family member 4
54866	0.0158271883953439	0.557040996322624	0.12582713462418	0.900672284945055	0.99993762029619	-495843235756925	PPP1R14D	protein phosphatase 1 regulatory inhibitor subunit 14D
79982	0.0090517571194697	256426091798226	0.12576229027581	0.900723195101071	0.99993762029619	-495843673595821	DNAJB14	DnaJ heat shock protein family (Hsp40) member B14
105372114	0.0164424232512912	0.208168423710223	0.125691512644681	0.900778764044655	0.99993762029619	-495844151239911	LOC105372114	uncharacterized LOC105372114
150590	0.00778749138120194	154851516549621	0.125677260277769	0.900789953926627	0.99993762029619	-495844247389784	C2orf15	chromosome 2 open reading frame 15
64112	-0.0118771485375659	277275057070564	-0.125660894254533	0.90080280331739	0.99993762029619	-495844357785459	MOAP1	modulator of apoptosis 1
55114	-0.00823352457544413	291465604002992	-0.12564245482527	0.900817280625838	0.99993762029619	-495844482149927	ARHGAP17	Rho GTPase activating protein 17
101927352	-0.0169923660454807	0.224291536229595	-0.125608289181977	0.900844105113465	0.99993762029619	-495844712531457	PLS3-AS1	PLS3 antisense RNA 1
55068	0.031238890447775	0.896177462795664	0.125600224565048	0.900850436907278	0.99993762029619	-495844766902656	ENOX1	ecto-NOX disulfide-thiol exchanger 1
634	-0.0152217192680673	285904813820615	-0.125535358831667	0.900901365350969	0.99993762029619	-495845204097046	CEACAM1	CEA cell adhesion molecule 1
9690	0.0104659340041522	26305554818744	0.125524329709278	0.900910024758169	0.99993762029619	-495845278410788	UBE3C	ubiquitin protein ligase E3C
107987284	-0.0185271200253204	0.342691026717628	-0.125439265157126	0.900976812771798	0.99993762029619	-495845851352954	LOC107987284	uncharacterized LOC107987284
92999	0.00949516419688323	178419057387017	0.125423100994632	0.900989504067388	0.99993762029619	-495845960180897	ZBTB47	zinc finger and BTB domain containing 47
29967	-0.011151084491178	136112961593314	-0.12540302411945	0.90100526746712	0.99993762029619	-495846095332337	LRP12	LDL receptor related protein 12
10026	0.0138191181752996	222061467623295	0.125366454601536	0.901033980204301	0.99993762029619	-495846341451738	PIGK	phosphatidylinositol glycan anchor biosynthesis class K
51816	-0.0119834420515437	341726101136169	-0.125358574127266	0.901040167615286	0.99993762029619	-495846394479353	ADA2	adenosine deaminase 2
10713	0.0111551827863807	305987812839263	0.125358447260283	0.901040267225861	0.99993762029619	-495846395333013	USP39	ubiquitin specific peptidase 39
7294	0.00939871335929165	307464596690583	0.125347505294143	0.901048858399776	0.99993762029619	-495846468955776	TXK	TXK tyrosine kinase
2268	-0.0140520714185808	419412520468732	-0.125303510643683	0.901083401280888	0.99993762029619	-495846764907982	FGR	FGR proto-oncogene, Src family tyrosine kinase
91298	-0.0119616706923915	197878301154284	-0.125234682101646	0.901137443157617	0.99993762029619	-495847227709785	C12orf29	chromosome 12 open reading frame 29
8554	-0.0115876318287014	351049321603171	-0.125119634285261	0.901227775940371	0.99993762029619	-495848000722195	PIAS1	protein inhibitor of activated STAT 1
503834	-0.0163668810009354	0.277067234062733	-0.125109511837867	0.901235723907201	0.99993762029619	-495848068701504	DPRX	divergent-paired related homeobox
105372255	-0.015183174525023	0.546827536861146	-0.125091341795539	0.901249990729413	0.99993762029619	-495848190712261	LOC105372255	uncharacterized LOC105372255
1380	0.0119000526528654	199190713959081	0.125036310699773	0.901293200456297	0.99993762029619	-495848560134853	CR2	complement C3d receptor 2
51646	0.0137312588057026	339426452312024	0.125009277869717	0.901314426408075	0.99993762029619	-495848741546224	YPEL5	yippee like 5
84191	-0.0124281486961242	255642059715251	-0.124923419456161	0.901381842205945	0.99993762029619	-495849317463384	CIAO2A	cytosolic iron-sulfur assembly component 2A
10317	0.0299700285527128	0.869683891146119	0.124911302199692	0.901391356703548	0.99993762029619	-49584939871115	B3GALT5	beta-1,3-galactosyltransferase 5
110006322	-0.00909200577167635	251723595739897	-0.124907747912598	0.901394147540753	0.99993762029619	-495849422541611	PKD1P5-LOC105376752	PKD1P5-LOC105376752 readthrough
654466	0.0105233873823474	133286782138662	0.124896330340664	0.901403112662148	0.99993762029619	-495849499088526	FGF7P3	fibroblast growth factor 7 pseudogene 3
105378433	-0.0245356454293805	0.620617928776015	-0.124866025860826	0.90142690792021	0.99993762029619	-495849702225199	LOC105378433	uncharacterized LOC105378433
9185	0.0111344429785682	288679521659258	0.124853310025087	0.901436892497829	0.99993762029619	-495849787447197	REPS2	RALBP1 associated Eps domain containing 2
7699	-0.00914108361808452	241285308531245	-0.124789915253864	0.901486670831577	0.99993762029619	-495850212191974	ZNF140	zinc finger protein 140
100506385	-0.0238015790237641	0.518136496029439	-0.124740447782868	0.901525513564484	0.99993762029619	-495850543474263	LINC01426	long intergenic non-protein coding RNA 1426
55161	-0.0105332691224755	291699513667634	-0.124730373084477	0.901533424426104	0.99993762029619	-495850610928165	TMEM33	transmembrane protein 33
7584	-0.0090337784179042	189999591888764	-0.124716006470586	0.901544705406308	0.99993762029619	-495850707108647	ZNF35	zinc finger protein 35
105378911	0.017748917327564	0.30281077599436	0.124696274122993	0.901560199712235	0.99993762029619	-495850839193193	LOC105378911	uncharacterized LOC105378911
107986573	0.0179418133358771	0.251663502706775	0.124695612770283	0.901560719022703	0.99993762029619	-495850843619799	LOC107986573	uncharacterized LOC107986573
9541	-0.00926165069449425	301131324666755	-0.124692857146301	0.901562882807127	0.99993762029619	-495850862063658	CIR1	corepressor interacting with RBPJ, CIR1
107985839	-0.0228908994653916	0.342457572004891	-0.124663667898003	0.901585802977282	0.99993762029619	-495851057407266	LOC107985839	uncharacterized LOC107985839
120	0.0109700718604655	363812009853972	0.124662233726364	0.901586929129021	0.99993762029619	-495851067004016	ADD3	adducin 3
9897	-0.0102845841778416	273138227556687	-0.124634881377508	0.901608406999159	0.99993762029619	-495851250010968	WASHC5	WASH complex subunit 5
26502	-0.0108963509119717	349987045580707	-0.124607296312168	0.90163006768162	0.99993762029619	-495851434534348	NARF	nuclear prelamin A recognition factor
107986445	0.0194717977153198	0.380955900878467	0.124568905221497	0.901660213731286	0.99993762029619	-495851691274048	ZNF474-AS1	ZNF474 antisense RNA 1
107985664	-0.0204914471013566	0.5149760762586	-0.124520365483892	0.901698329072279	0.99993762029619	-495852015769552	LOC107985664	uncharacterized LOC107985664
105375639	0.0192430108272115	0.389174701143152	0.124358689837163	0.901825284961807	0.99993762029619	-495853095684945	LOC105375639	uncharacterized LOC105375639
25898	0.00871133180198669	234630581255932	0.124352575221558	0.901830086518725	0.99993762029619	-495853136500135	RCHY1	ring finger and CHY zinc finger domain containing 1
84135	0.00868871331547361	202169035401883	0.124204168000188	0.901946625778921	0.99993762029619	-49585412650694	UTP15	UTP15 small subunit processome component
101927770	0.0113693443772203	137973582243748	0.124195024925936	0.901953805603838	0.99993762029619	-495854187460689	LOC101927770	uncharacterized LOC101927770
5514	-0.00955724545377779	304261526992702	-0.124178495129197	0.901966786056405	0.99993762029619	-495854297647818	PPP1R10	protein phosphatase 1 regulatory subunit 10
90523	-0.0226705704175997	0.503366586219121	-0.124169440030669	0.901973896819555	0.99993762029619	-495854358002624	MLIP	muscular LMNA interacting protein
105371950	0.0177855040031252	0.458099019811671	0.124155997939251	0.901984452603757	0.99993762029619	-495854447589881	LOC105371950	uncharacterized LOC105371950
100271722	-0.0103858695781918	163383772913636	-0.124067586312201	0.902053880798524	0.99993762029619	-49585503658388	LINC00899	long intergenic non-protein coding RNA 899
79954	-0.00860497478867384	236644561056289	-0.124060456761847	0.902059479551239	0.99993762029619	-495855084062345	NOL10	nucleolar protein 10
285419	-0.0160737910481437	0.216405737121089	-0.123908345944838	0.902178931617705	0.99993762029619	-495856096378658	LINC01091	long intergenic non-protein coding RNA 1091
8822	-0.0181962826539053	102848843168054	-0.123885472125859	0.902196894544738	0.99993762029619	-495856248499487	FGF17	fibroblast growth factor 17
55573	0.00808720656424855	29783433803663	0.12385663635941	0.902219539494421	0.99993762029619	-495856440229895	CDV3	CDV3 homolog
102723694	0.0139562117403471	133813103336573	0.123827498647725	0.902242421648755	0.99993762029619	-495856633922681	MIR30DHG	MIR30D and MIR30B host gene
57540	-0.0189414350101502	0.92285803827891	-0.123780698606674	0.902279174396069	0.99993762029619	-495856944930465	DISP3	dispatched RND transporter family member 3
101927512	-0.0189839657644059	0.474231513058127	-0.123728325193107	0.902320304253585	0.99993762029619	-495857292836671	LINC01275	long intergenic non-protein coding RNA 1275
1604	-0.0132959734927165	366651929203712	-0.123721959332603	0.902325303506051	0.99993762029619	-4958573351138	CD55	CD55 molecule (Cromer blood group)
147179	-0.00693353798738849	295014720785537	-0.123714362893051	0.902331269165049	0.99993762029619	-495857385560641	WIPF2	WAS/WASL interacting protein family member 2
105371458	-0.0169310667866545	0.22543057372985	-0.123713871933549	0.902331654727056	0.99993762029619	-495857388820925	LOC105371458	uncharacterized LOC105371458
81533	-0.0116117075772624	280130117441536	-0.123633887167634	0.90239446896138	0.99993762029619	-495857919798189	ITFG1	integrin alpha FG-GAP repeat containing 1
23645	-0.0113805782384491	32752547526663	-0.123615378918078	0.902409004089578	0.99993762029619	-495858042615978	PPP1R15A	protein phosphatase 1 regulatory subunit 15A
105378555	0.0192394134024723	0.392583132618506	0.123563251924542	0.902449941291267	0.99993762029619	-495858388423706	LOC105378555	uncharacterized LOC105378555
55743	0.0107286314054793	31392405723163	0.123502558576584	0.902497606301654	0.99993762029619	-495858790876667	CHFR	checkpoint with forkhead and ring finger domains
79009	0.00879008264867798	259193668524345	0.123496018452695	0.902502742554944	0.99993762029619	-495858834231945	DDX50	DExD-box helicase 50
285962	-0.0154557707426264	0.675235422417931	-0.123360223654479	0.902609389280816	0.99993762029619	-495859733914208	WEE2-AS1	WEE2 antisense RNA 1
100128531	-0.0171690683539652	0.294283066496704	-0.123324454986425	0.90263748058499	0.99993762029619	-495859970728162	KIAA1671-AS1	KIAA1671 antisense RNA 1
145497	0.0189384653814341	0.48407833831321	0.123305355856392	0.902652480342395	0.99993762029619	-495860097149866	LRRC74A	leucine rich repeat containing 74A
105376475	0.0132653744901172	117460555431036	0.123251147749226	0.902695053603346	0.99993762029619	-495860455859776	LOC105376475	uncharacterized LOC105376475
158835	-0.0232334797539871	0.415257272866065	-0.123246380125234	0.902698797952151	0.99993762029619	-495860487400915	AWAT2	acyl-CoA wax alcohol acyltransferase 2
100874205	-0.015384559411366	156279792955117	-0.12324276590073	0.902701636457124	0.99993762029619	-495860511310705	ATP11A-AS1	ATP11A antisense RNA 1
729668	0.0219563726303557	0.354330780136759	0.123231526620631	0.902710463463453	0.99993762029619	-49586058565934	GOLGA2P6	GOLGA2 pseudogene 6
9254	0.00883516414719177	20322895079427	0.123201798030103	0.902733811501549	0.99993762029619	-495860782283434	CACNA2D2	calcium voltage-gated channel auxiliary subunit alpha2delta 2
5528	0.00969761848384065	289427254446948	0.123176232972553	0.902753889682989	0.99993762029619	-495860951332149	PPP2R5D	protein phosphatase 2 regulatory subunit B'delta
1770	0.0315262283680147	106306555671928	0.12316535320551	0.902762434410183	0.99993762029619	-495861023263885	DNAH9	dynein axonemal heavy chain 9
254225	0.00682970237744218	25600937293913	0.123164832620186	0.90276284326662	0.99993762029619	-495861026705584	RNF169	ring finger protein 169
101927073	0.0209315293771026	0.4583855636356	0.123145516823813	0.902778013493825	0.99993762029619	-495861154396078	LOC101927073	uncharacterized LOC101927073
5003	0.00990627819915302	18767369695378	0.123140880384392	0.902781654863049	0.99993762029619	-495861185043106	SLC22A18AS	SLC22A18 antisense RNA
347902	0.0120113295361128	228335643309037	0.123074919179999	0.902833459740549	0.99993762029619	-495861620924192	AMIGO2	adhesion molecule with Ig like domain 2
11152	0.0132273084463312	375937009503388	0.123067845012901	0.902839015704277	0.99993762029619	-495861667657454	WDR45	WD repeat domain 45
676	-0.0204607809066275	0.354768544591219	-0.122988534251145	0.902901305741366	0.99993762029619	-495862191415467	BRDT	bromodomain testis associated
144571	-0.0113301390319815	210532690098847	-0.12298091462218	0.902907290169932	0.99993762029619	-495862241716759	A2M-AS1	A2M antisense RNA 1
100506474	-0.0160932706999364	0.222857000685129	-0.122975562393196	0.902911493794349	0.99993762029619	-495862277047857	LOC100506474	uncharacterized LOC100506474
55030	-0.00993548536651234	272309788152192	-0.122953669856463	0.902928688156037	0.99993762029619	-495862421548737	FBXO34	F-box protein 34
440081	-0.00798840009511981	187396717057832	-0.122865337032419	0.902998065092908	0.99993762029619	-495863004325335	DDX12P	DEAD/H-box helicase 12, pseudogene
284578	0.0251694718181287	0.548020170484834	0.122824975457079	0.903029765486631	0.99993762029619	-495863270471978	MFSD4A-AS1	MFSD4A antisense RNA 1
101927021	0.0099218581003675	172230859557754	0.12282318547032	0.903031171364277	0.99993762029619	-495863282273236	ZFAND2A-DT	ZFAND2A divergent transcript
102724624	0.0107210316230528	104328443252863	0.122821072079558	0.903032831247821	0.99993762029619	-495863296206453	LOC102724624	uncharacterized protein ENSP00000382042-like
107984451	0.0258619225935786	0.627640269233202	0.122813637335797	0.903038670592113	0.99993762029619	-495863345220519	LOC107984451
55335	-0.0102660490635951	136420845719119	-0.122777827924931	0.903066795845428	0.99993762029619	-495863581255052	NIPSNAP3B	nipsnap homolog 3B
25921	-0.010490277445879	306055224737209	-0.122777054694332	0.903067403153851	0.99993762029619	-495863586350974	ZDHHC5	zinc finger DHHC-type palmitoyltransferase 5
105372683	-0.0223936104576632	0.430483330420924	-0.122774750972311	0.90306921253654	0.99993762029619	-495863601533303	LOC105372683	uncharacterized LOC105372683
150696	-0.0227422684880386	0.679717815386479	-0.122766706348919	0.903075530925525	0.99993762029619	-495863654547939	PROM2	prominin 2
83637	-0.00749464888517615	276040965063681	-0.122754741951994	0.903084927985625	0.99993762029619	-495863733387741	ZMIZ2	zinc finger MIZ-type containing 2
101927700	0.0250189842517708	0.424096005704221	0.122735060737999	0.903100386008494	0.99993762029619	-495863863061081	LINC01524	long intergenic non-protein coding RNA 1524
107986940	0.0178899548077509	0.445537468813843	0.122670975243797	0.903150720316472	0.99993762029619	-495864285156409	LOC107986940	uncharacterized LOC107986940
7049	-0.0109789736829176	280082210570673	-0.122658057829334	0.903160866017831	0.99993762029619	-49586437020954	TGFBR3	transforming growth factor beta receptor 3
79066	-0.00873457585084525	250207755484923	-0.122653072199639	0.903164781876334	0.99993762029619	-495864403034414	METTL16	methyltransferase 16, N6-methyladenosine
115290	-0.0191112415178803	0.413621427814642	-0.122533563964166	0.903258647857684	0.99993762029619	-495865189465639	FBXO17	F-box protein 17
79072	-0.0104914348695462	201547043184291	-0.122517318820057	0.90327140747607	0.99993762029619	-495865296308694	FASTKD3	FAST kinase domains 3
201294	0.0117284878769133	384039115579723	0.122516210322513	0.903272278137546	0.99993762029619	-495865303598681	UNC13D	unc-13 homolog D
4676	-0.00797899502181476	323952450761782	-0.122391686793163	0.903370085030108	0.99993762029619	-495866122103102	NAP1L4	nucleosome assembly protein 1 like 4
10928	-0.00674761340039298	323241841587743	-0.122357227967322	0.903397150955099	0.99993762029619	-495866348457254	RALBP1	ralA binding protein 1
105374117	-0.0214638093001678	0.433872325721849	-0.122308766476092	0.903435215570398	0.99993762029619	-495866666684831	LOC105374117	uncharacterized LOC105374117
10179	0.0125211999015051	26335600436856	0.122205785426529	0.903516103949481	0.99993762029619	-495867342502946	RBM7	RNA binding motif protein 7
6279	-0.0170174314974343	409633710630902	-0.12217484146418	0.903540409664926	0.99993762029619	-495867545463126	S100A8	S100 calcium binding protein A8
102723814	-0.017168921661993	0.88303875194207	-0.122150296782047	0.903559688971779	0.99993762029619	-495867706414187	LOC102723814	uncharacterized LOC102723814
613	-0.00943522881333214	300107331617769	-0.122116435877483	0.903586286063875	0.99993762029619	-49586792840311	BCR	BCR activator of RhoGEF and GTPase
101927556	-0.0101499673805172	250213673029941	-0.122102494132404	0.903597237070618	0.99993762029619	-495868019786024	LOC101927556	uncharacterized LOC101927556
57181	0.00690953155103946	233441712412123	0.122084721386471	0.903611197292106	0.99993762029619	-495868136264608	SLC39A10	solute carrier family 39 member 10
81493	0.00843874324220728	258697398527861	0.122005378082351	0.903673520631153	0.99993762029619	-495868656056275	SYNC	syncoilin, intermediate filament protein
81542	-0.0127036070503133	266617741436635	-0.121970924623058	0.903700583658397	0.99993762029619	-495868881661748	TMX1	thioredoxin related transmembrane protein 1
23350	0.00755954742521769	277359074208927	0.121962085295294	0.903707526926924	0.99993762029619	-495868939532492	U2SURP	U2 snRNP associated SURP domain containing
400128	-0.0188166800600361	0.317563491793002	-0.121943911996863	0.903721802028922	0.99993762029619	-495869058499233	TUSC8	tumor suppressor candidate 8
2717	0.0115872445725009	269399915281975	0.12190382975939	0.903753286689036	0.99993762029619	-495869320824527	GLA	galactosidase alpha
81855	-0.0109360818748816	26924110968559	-0.121891277590266	0.903763146470108	0.99993762029619	-495869402956711	SFXN3	sideroflexin 3
105376541	-0.0219816233661201	0.41894981302528	-0.121881682767829	0.903770683253545	0.99993762029619	-495869465732493	NRIP3-DT	NRIP3 divergent transcript
147166	0.0120142465879298	153920208435573	0.121861714317646	0.903786368605229	0.99993762029619	-495869596363703	TRIM16L	tripartite motif containing 16 like
26586	-0.0100167609511232	228095861944828	-0.121841215707748	0.903802470441876	0.99993762029619	-495869730440923	CKAP2	cytoskeleton associated protein 2
101060146	0.0217816036552431	0.350523410664344	0.121804426605388	0.903831368706284	0.99993762029619	-49586997101444	CHMP1B2P	charged multivesicular body protein 1B2, pseudogene
376267	0.00959319575706097	213289448161896	0.121698555808474	0.90391453218399	0.99993762029619	-49587066292634	RAB15	RAB15, member RAS oncogene family
5168	0.0134699297957093	145596316244605	0.121694210054694	0.903917945877935	0.99993762029619	-495870691314902	ENPP2	ectonucleotide pyrophosphatase/phosphodiesterase 2
4209	0.00905179747674545	302447368888511	0.121664759479311	0.903941080061126	0.99993762029619	-495870883673602	MEF2D	myocyte enhancer factor 2D
112476	0.0106485756717325	135264609774184	0.121649429299549	0.903953122344811	0.99993762029619	-495870983785452	PRRT2	proline rich transmembrane protein 2
220963	-0.0197160015553628	0.412732485182903	-0.121643819387859	0.903957529092665	0.99993762029619	-49587102041714	SLC16A9	solute carrier family 16 member 9
57645	0.0086970781550062	278356540991708	0.12163912953676	0.9039612131087	0.99993762029619	-495871051039708	POGK	pogo transposable element derived with KRAB domain
64426	-0.00762898434577908	273433022757538	-0.121609116024125	0.903984789657331	0.99993762029619	-495871246986209	SUDS3	SDS3 homolog, SIN3A corepressor complex component
64925	-0.0102307864026654	178554564924152	-0.121601376796048	0.903990869076337	0.99993762029619	-495871297504775	CCDC71	coiled-coil domain containing 71
83417	-0.0226435878539939	0.590942636979404	-0.121500729016925	0.90406993176491	0.99993762029619	-495871954200591	FCRL4	Fc receptor like 4
26190	0.010632048716376	279467475262429	0.121498089212462	0.90407200544593	0.99993762029619	-495871971417195	FBXW2	F-box and WD repeat domain containing 2
56923	0.0219704074825683	0.401095236707692	0.121492705725596	0.904076234410728	0.99993762029619	-495872006526731	NMUR2	neuromedin U receptor 2
2956	-0.00832884883530438	251528722218348	-0.121452924882618	0.90410748409421	0.99993762029619	-495872265917667	MSH6	mutS homolog 6
55037	0.00797966785416326	289306271699933	0.121425178869774	0.904129279956782	0.99993762029619	-495872446785292	PTCD3	pentatricopeptide repeat domain 3
1677	0.00903962553312798	228386158052693	0.121395504352108	0.904152590838897	0.99993762029619	-495872640178572	DFFB	DNA fragmentation factor subunit beta
79992	-0.00990817403318056	207646350476708	-0.121379108909539	0.904165470351737	0.99993762029619	-495872747009884	AGPAT4-IT1	AGPAT4 intronic transcript 1
92346	-0.00757427264424071	137118533779344	-0.121374470661074	0.904169113953247	0.99993762029619	-495872777229703	C1orf105	chromosome 1 open reading frame 105
219870	-0.0176815235618387	0.263167222833097	-0.121371371510871	0.90417154850886	0.99993762029619	-495872797421112	OR10G9	olfactory receptor family 10 subfamily G member 9
8050	0.00997358928677983	229619445623715	0.121360542109235	0.904180055616224	0.99993762029619	-495872867972181	PDHX	pyruvate dehydrogenase complex component X
8854	-0.0213385598613178	0.741125397681123	-0.121355688376086	0.904183868501823	0.99993762029619	-495872899591099	ALDH1A2	aldehyde dehydrogenase 1 family member A2
91373	0.0120789881189456	237127128035997	0.121217840661873	0.904292156749362	0.99993762029619	-495873797052177	UAP1L1	UDP-N-acetylglucosamine pyrophosphorylase 1 like 1
55732	0.0101185971219535	204278909297425	0.121166063608731	0.904332831437798	0.99993762029619	-495874133884859	C1orf112	chromosome 1 open reading frame 112
80304	0.0133012934959496	209688417073107	0.121114476803729	0.904373356934054	0.99993762029619	-495874469336978	WDCP	WD repeat and coiled coil containing
138241	0.00925483234155045	19528663201243	0.121031962649316	0.904438178840777	0.99993762029619	-49587500560296	C9orf85	chromosome 9 open reading frame 85
100996342	-0.0161808437266289	0.70580254006172	-0.12102965264057	0.904439993559301	0.99993762029619	-495875020610637	LINC01664	long intergenic non-protein coding RNA 1664
105375170	-0.0205860273466506	0.478074285585985	-0.121026098816632	0.904442785406951	0.99993762029619	-49587504369858	LOC105375170	uncharacterized LOC105375170
102723824	-0.0157686064579884	0.987182565721057	-0.120982839530004	0.90447676955829	0.99993762029619	-495875324684662	EML4-AS1	EML4 antisense RNA 1
100379661	-0.00842879395078178	0.919279708506152	-0.120966264955544	0.904489790460706	0.99993762029619	-495875432316462	GRIK1-AS2	GRIK1 antisense RNA 2
9782	-0.00957699297268055	327329739367829	-0.120668816548552	0.904723469008846	0.99993762029619	-495877361380338	MATR3	matrin 3
105372706	-0.0132617869205733	116459918172468	-0.120634480748362	0.90475044412632	0.99993762029619	-495877583755473	LOC105372706	uncharacterized LOC105372706
6293	-0.0104746479650317	270989834161472	-0.120633095928933	0.904751532079698	0.99993762029619	-495877592722903	VPS52	VPS52 subunit of GARP complex
81562	0.0139140780481131	255896696805824	0.12058270878503	0.904791117774989	0.99993762029619	-49587791893609	LMAN2L	lectin, mannose binding 2 like
414245	0.0128560269912081	14195741934219	0.120520482538914	0.904840004976698	0.99993762029619	-495878321609406	DNAJC9-AS1	DNAJC9 and MRPS16 antisense RNA 1
8476	-0.0118212317765645	147225497363495	-0.120471179009862	0.904878739890485	0.99993762029619	-495878640510924	CDC42BPA	CDC42 binding protein kinase alpha
101927795	0.00922093903984944	14172655841849	0.120440195570897	0.90490308189697	0.99993762029619	-495878840849088	BZW1-AS1	BZW1 antisense RNA 1
100874323	-0.0114168358994665	0.841031433223959	-0.120402265716688	0.90493288145247	0.99993762029619	-495879086032545	HOXA10-AS	HOXA10 antisense RNA
1316	-0.00993770052450937	405279588572841	-0.120376307022767	0.904953275957674	0.99993762029619	-49587925378843	KLF6	KLF transcription factor 6
146845	0.022162498198919	0.532919432014293	0.120342037426989	0.904980200041941	0.99993762029619	-4958794751975	CFAP52	cilia and flagella associated protein 52
283422	0.017654604714483	0.250888495741779	0.120339446143842	0.904982235901537	0.99993762029619	-495879491936708	LINC01559	long intergenic non-protein coding RNA 1559
57125	-0.0100624937351235	228671337205978	-0.12026604452222	0.905039904667129	0.99993762029619	-49587996594802	PLXDC1	plexin domain containing 1
317	-0.00772350768381536	307161095880226	-0.120252398667781	0.905050625735859	0.99993762029619	-495880054038069	APAF1	apoptotic peptidase activating factor 1
7516	-0.0178668351126419	114925200820489	-0.120230970134954	0.905067461418369	0.99993762029619	-495880192348617	XRCC2	X-ray repair cross complementing 2
23649	-0.00922953342997079	263111420711515	-0.119997594003195	0.9052508201453	0.99993762029619	-495881697081903	POLA2	DNA polymerase alpha 2, accessory subunit
107984336	-0.0160223991032488	0.647811607536767	-0.119978269051754	0.905266003591496	0.99993762029619	-495881821552004	LOC107984336
11142	0.00933764978577312	22739604242245	0.119943875469441	0.905293026419666	0.99993762029619	-495882043028144	PKIG	cAMP-dependent protein kinase inhibitor gamma
4856	-0.0158093415216234	25547712667245	-0.119911028397433	0.90531883427145	0.99993762029619	-495882254486392	CCN3	cellular communication network factor 3
286059	-0.0119355269373933	149520347920569	-0.119904030820757	0.905324332261246	0.99993762029619	-495882299526932	LOC286059	TNF receptor superfamily member 10d pseudogene
3434	-0.0189856598600708	295122154149338	-0.119806615306739	0.905400872038366	0.99993762029619	-495882926278123	IFIT1	interferon induced protein with tetratricopeptide repeats 1
729156	0.00931640104675346	195617628831694	0.119759209792001	0.905438119083051	0.99993762029619	-495883231091348	GTF2IRD1P1	GTF2I repeat domain containing 1 pseudogene 1
5830	-0.0102783391240449	242105080940546	-0.119724821850682	0.905465138210776	0.99993762029619	-495883452127348	PEX5	peroxisomal biogenesis factor 5
374887	-0.00748579024185214	146064194127909	-0.119715904404494	0.905472144802407	0.99993762029619	-495883509435829	YJEFN3	YjeF N-terminal domain containing 3
105378360	0.016991441685595	0.335306132891763	0.119702413760003	0.905482744649667	0.99993762029619	-49588359612613	SYNPO2L-AS1	SYNPO2L antisense RNA 1
56940	0.00912570963062453	30788316866454	0.119694231403868	0.905489173685831	0.99993762029619	-495883648700845	DUSP22	dual specificity phosphatase 22
84220	-0.00907951670811324	183992654566613	-0.119550690156293	0.905601957888334	0.99993762029619	-495884570423593	RGPD5	RANBP2 like and GRIP domain containing 5
107987259	-0.0223170437124862	0.345543168612206	-0.119447177394422	0.905683291876585	0.99993762029619	-495885234425595	LOC107987259	replaced by ID 390858
10772	0.00856308012310469	312977115628296	0.119416667235896	0.905707265088406	0.99993762029619	-495885430029121	SRSF10	serine and arginine rich splicing factor 10
55741	0.0118761640076914	298870800740664	0.119387968897236	0.905729814753616	0.99993762029619	-495885613971351	EDEM2	ER degradation enhancing alpha-mannosidase like protein 2
1622	0.0141342405981733	285170962716727	0.119361298526944	0.905750771017966	0.99993762029619	-495885784875722	DBI	diazepam binding inhibitor, acyl-CoA binding protein
79675	-0.00765161309582751	224987034269531	-0.119331926852173	0.905773849914043	0.99993762029619	-495885973045995	FASTKD1	FAST kinase domains 1
79791	0.00968167099287687	277578200776428	0.119310701655079	0.905790527738753	0.99993762029619	-495886108996896	FBXO31	F-box protein 31
116362	-0.0136266134530665	260922085078218	-0.119293082247822	0.905804372325768	0.99993762029619	-495886221833772	RBP7	retinol binding protein 7
7290	0.01009223153671	272894023342204	0.11918466974177	0.905889558960394	0.99993762029619	-49588691575471	HIRA	histone cell cycle regulator
1059	0.00880296145572901	208138560956698	0.119167888497825	0.905902745157742	0.99993762029619	-49588702311088	CENPB	centromere protein B
170591	0.00987200932181675	202260734110074	0.11913791021941	0.905926301256001	0.99993762029619	-495887214856061	S100Z	S100 calcium binding protein Z
644656	-0.00998011213578454	168389383070718	-0.11912152132221	0.905939179232758	0.99993762029619	-495887319661327	LOC644656	uncharacterized LOC644656
339593	-0.0188647248417427	0.304900715796498	-0.11898909419351	0.906043238038589	0.99993762029619	-495888165990586	LOC339593	uncharacterized LOC339593
389856	-0.0091430237406025	129350660796065	-0.118981343201495	0.906049328678185	0.99993762029619	-49588821549732	USP27X	ubiquitin specific peptidase 27 X-linked
653653	-0.0122278114560737	17402187696744	-0.11886328073446	0.906142101510955	0.99993762029619	-495888969181634	LOC653653	adaptor related protein complex 1 subunit sigma 2 pseudogene
10614	0.00737875434869917	253092620626877	0.118857709832345	0.906146479128172	0.99993762029619	-495889004726563	HEXIM1	HEXIM P-TEFb complex subunit 1
100996415	-0.0189679204106321	0.438718107903348	-0.118584225686126	0.906361386758187	0.99993762029619	-495890747636085	FAM230D	family with sequence similarity 230 member D
653786	0.020736047857667	0.751158646585257	0.118576323564627	0.906367596461648	0.99993762029619	-495890797936562	OTOAP1	OTOA pseudogene 1
400798	0.0131490436174111	145448198822326	0.118522855288054	0.906409613455189	0.99993762029619	-495891138197686	C1orf220	chromosome 1 putative open reading frame 220
144195	0.0112002926173065	228213425291236	0.118518035685421	0.906413400858622	0.99993762029619	-495891168861116	SLC2A14	solute carrier family 2 member 14
259285	-0.0161538362404536	0.236435760992056	-0.118496060914619	0.906430669389874	0.99993762029619	-495891308653926	TAS2R39	taste 2 receptor member 39
255057	0.00849971762309698	108881988215246	0.118490180939331	0.906435290084705	0.99993762029619	-495891346055081	CBARP	CACN subunit beta associated regulatory protein
101929084	-0.0175041135019694	0.351725712502534	-0.118478222811982	0.906444687219007	0.99993762029619	-495891422112228	LINC02401	long intergenic non-protein coding RNA 2401
100093631	-0.00934896903741045	314832554873843	-0.118454537397873	0.906463300125156	0.99993762029619	-49589157273568	GTF2IP4	general transcription factor IIi pseudogene 4
285590	0.0141789968684098	114085015610732	0.118425847513751	0.906485845807773	0.99993762029619	-495891755143949	SH3PXD2B	SH3 and PX domains 2B
402483	-0.00705890575699053	271642710664097	-0.118363889982731	0.906534534835478	0.99993762029619	-495892148915039	LINC01000	long intergenic non-protein coding RNA 1000
117155	-0.0118634528789732	121001838993815	-0.118296743363358	0.906587302099145	0.99993762029619	-495892575433011	CATSPER2	cation channel sperm associated 2
79719	-0.0102861649281274	266644583838746	-0.118285031682184	0.906596505784273	0.99993762029619	-495892649801315	AAGAB	alpha and gamma adaptin binding protein
26258	0.00647787411785528	275370235428394	0.118254523836182	0.906620480594335	0.99993762029619	-495892843489342	BLOC1S6	biogenesis of lysosomal organelles complex 1 subunit 6
105375018	0.0125225738366674	0.580106417494486	0.118199909216283	0.906663400108728	0.99993762029619	-495893190101696	LOC105375018	uncharacterized LOC105375018
4625	-0.0228592619111828	0.515482933902703	-0.118194892857679	0.906667342284989	0.99993762029619	-495893221930059	MYH7	myosin heavy chain 7
389690	0.0178863854625011	0.592976279284885	0.118154045157399	0.906699443116923	0.99993762029619	-495893481054979	MROH5	maestro heat like repeat family member 5 (gene/pseudogene)
105372799	-0.0177711772400694	0.3166555973543	-0.118116626379276	0.90672884941466	0.99993762029619	-495893718349398	KCNJ6-AS1	KCNJ6 antisense RNA 1
9647	-0.00828427940428389	330903330215517	-0.118116080560274	0.906729278358469	0.99993762029619	-495893721810201	PPM1F	protein phosphatase, Mg2+/Mn2+ dependent 1F
81671	0.0133536327138799	395573750303597	0.118101010728867	0.906741121326569	0.99993762029619	-495893817355197	VMP1	vacuole membrane protein 1
23398	0.00888287892348583	25736149631588	0.118063614273058	0.906770510271703	0.99993762029619	-495894054401754	PPWD1	peptidylprolyl isomerase domain and WD repeat containing 1
105376506	0.00908354579351878	105515034056771	0.118040118698231	0.90678897492844	0.99993762029619	-495894203295837	LOC105376506	uncharacterized LOC105376506
5727	0.00898531456583695	218646270559255	0.118037722630787	0.90679085794824	0.99993762029619	-495894218478321	PTCH1	patched 1
1499	-0.0129099849998662	297160738791629	-0.11801840263425	0.906806041153619	0.99993762029619	-495894340886643	CTNNB1	catenin beta 1
51441	0.0113765496012048	332857716129825	0.117982284614367	0.906834425691008	0.99993762029619	-495894569670806	YTHDF2	YTH N6-methyladenosine RNA binding protein 2
10401	0.0114674455365464	255803685547826	0.117980000323626	0.906836220880436	0.99993762029619	-495894584137951	PIAS3	protein inhibitor of activated STAT 3
51744	-0.0120472281935564	28774405745963	-0.11796219319299	0.906850215251279	0.99993762029619	-495894696906621	CD244	CD244 molecule
8666	0.010713367345049	32339650799502	0.117902861137737	0.906896843688903	0.99993762029619	-495895072520888	EIF3G	eukaryotic translation initiation factor 3 subunit G
79685	0.00857583705491427	260166438354173	0.117737302008505	0.907026956644382	0.99993762029619	-495896119630335	SAP30L	SAP30 like
79346	0.0161661813637471	0.235469253281703	0.117668801434357	0.907080792025737	0.99993762029619	-495896552445157	OR4C5	olfactory receptor family 4 subfamily C member 5
25949	0.00927725848362249	274867175914736	0.117655953764446	0.907090889205692	0.99993762029619	-495896633594008	SYF2	SYF2 pre-mRNA splicing factor
100423004	-0.0121092138048957	170739123791238	-0.117533852240273	0.907186851443444	0.99993762029619	-495897404373756	MIR4315-1	microRNA 4315-1
6611	-0.0102758091764921	286617565464397	-0.117510686634168	0.907205057956391	0.99993762029619	-495897550519071	SMS	spermine synthase
107986287	0.0176558507259005	0.223127536306796	0.117499747852981	0.907213655075416	0.99993762029619	-495897619518775	LOC107986287	uncharacterized LOC107986287
2204	-0.0159004549779138	29921030380003	-0.11749569583694	0.907216839680285	0.99993762029619	-495897645076476	FCAR	Fc alpha receptor
8243	-0.00874147358138533	289489800475711	-0.117475358881091	0.907232823147203	0.99993762029619	-49589777333657	SMC1A	structural maintenance of chromosomes 1A
107987325	-0.0163849459388989	0.325736666380133	-0.117463980607736	0.907241765714937	0.99993762029619	-495897845086821	LOC107987325	uncharacterized LOC107987325
54020	-0.00815231637203429	253398954180091	-0.117447291157298	0.907254882537684	0.99993762029619	-495897950316266	SLC37A1	solute carrier family 37 member 1
105371147	0.0168034061777904	0.346304118580476	0.117421566327465	0.907275100633015	0.99993762029619	-495898112485862	LOC105371147	uncharacterized LOC105371147
5371	0.0109201030117299	33000521716467	0.117389236244196	0.907300510130678	0.99993762029619	-495898316244732	PML	PML nuclear body scaffold
64421	-0.00796009751909921	291522155908497	-0.117377851931957	0.907309457537909	0.99993762029619	-495898387980499	DCLRE1C	DNA cross-link repair 1C
4784	0.0111698137780674	313224734917904	0.117349594673097	0.907331666153031	0.99993762029619	-495898566007442	NFIX	nuclear factor I X
90024	0.008844932703298	190933953320388	0.117339745605195	0.90733940698394	0.99993762029619	-495898628048674	FLJ20021	uncharacterized LOC90024
65220	0.0127045058986019	390626425958428	0.11729824510862	0.907372024215136	0.99993762029619	-49589888941141	NADK	NAD kinase
102724760	-0.0114792177545104	193732385385214	-0.117275473878816	0.90738992128665	0.99993762029619	-495899032781328	LOC102724760	immunoglobulin heavy variable 1/OR15-1 pseudogene
79869	-0.0111818298260351	280549199348073	-0.117225936046865	0.907428855766946	0.99993762029619	-495899344580406	CPSF7	cleavage and polyadenylation specific factor 7
10072	-0.0124560362411277	286196500140013	-0.117164347851609	0.907477261609299	0.99993762029619	-495899732042947	DPP3	dipeptidyl peptidase 3
79968	0.0139753996975274	170858836689828	0.117156183260293	0.907483678676474	0.99993762029619	-49589978339261	WDR76	WD repeat domain 76
105371354	-0.020731892305491	0.603030562918883	-0.117104124127221	0.907524595380871	0.99993762029619	-495900110724706	LOC105371354	uncharacterized LOC105371354
9440	0.0102811094462432	277864245208383	0.117097946684754	0.907529450657198	0.99993762029619	-495900149556954	MED17	mediator complex subunit 17
5890	-0.00682832250444676	216122591647077	-0.117091852775083	0.907534240282913	0.99993762029619	-495900187862098	RAD51B	RAD51 paralog B
107987346	0.0235586038062472	0.546748808300175	0.117056538512113	0.907561996277683	0.99993762029619	-495900409801569	LOC107987346	uncharacterized LOC107987346
7621	0.0080667523075082	16477917214108	0.11703672015432	0.907577572988618	0.99993762029619	-495900534324668	ZNF70	zinc finger protein 70
83988	-0.00905964049265773	256313373150203	-0.117010478293555	0.907598198462241	0.99993762029619	-495900699175649	NCALD	neurocalcin delta
81034	0.0108833769510692	240198360736894	0.116954380244445	0.907642290403407	0.99993762029619	-495901051458944	SLC25A32	solute carrier family 25 member 32
105372803	0.0176181897185759	0.546324105531136	0.116919137961994	0.907669990283001	0.99993762029619	-495901272686364	LOC105372803
6559	-0.0166613948724676	114096330653183	-0.116911803889064	0.907675754763748	0.99993762029619	-495901318716386	SLC12A3	solute carrier family 12 member 3
4594	0.01001919913206	249109869469027	0.116903354058807	0.907682396220775	0.99993762029619	-495901371745536	MMUT	methylmalonyl-CoA mutase
23446	-0.00994310959539302	264447567830345	-0.116771128022183	0.907786325052333	0.99993762029619	-495902201066462	SLC44A1	solute carrier family 44 member 1
11232	0.00948800787442972	21319929593954	0.116720013493085	0.907826501193793	0.99993762029619	-495902521405279	POLG2	DNA polymerase gamma 2, accessory subunit
80021	0.0102722649199483	237217348470979	0.116707593416875	0.907836263440578	0.99993762029619	-49590259922173	TMEM62	transmembrane protein 62
152007	0.0115977083219434	388216360459827	0.116674625573348	0.907862176413914	0.99993762029619	-495902805737566	GLIPR2	GLI pathogenesis related 2
2030	0.0163595669826107	269784032824128	0.116629571575486	0.907897589361841	0.99993762029619	-495903087868773	SLC29A1	solute carrier family 29 member 1 (Augustine blood group)
147093	0.0206120949465654	0.261536429524674	0.116609698063507	0.907913210226291	0.99993762029619	-495903212283471	LINC00974	long intergenic non-protein coding RNA 974
90634	-0.0085986838384069	262968981646503	-0.116593647332505	0.907925826357514	0.99993762029619	-49590331275085	N4BP2L1	NEDD4 binding protein 2 like 1
9777	-0.011219384618574	300728871432697	-0.116524496648596	0.907980180179227	0.99993762029619	-495903745432266	TM9SF4	transmembrane 9 superfamily member 4
60675	0.0145523926163129	34266122662337	0.116502441100898	0.907997516376227	0.99993762029619	-495903883381686	PROK2	prokineticin 2
654463	0.0251400220709321	0.678973646300175	0.116486935436274	0.908009704233308	0.99993762029619	-495903980348359	FER1L6	fer-1 like family member 6
105376253	0.020503400288536	0.456778551289107	0.116456182250219	0.908033877107357	0.99993762029619	-49590417262924	LOC105376253	uncharacterized LOC105376253
200261	-0.0179255316331463	0.807183518534074	-0.11644575640115	0.908042072139875	0.99993762029619	-495904237804194	LINC00656	long intergenic non-protein coding RNA 656
8622	0.0112338306180031	131649016188715	0.116438598207312	0.908047698702549	0.99993762029619	-495904282548731	PDE8B	phosphodiesterase 8B
102724094	0.0111365622777281	0.915925830892405	0.116423638828799	0.908059457254282	0.99993762029619	-49590437604815	MUC12-AS1	MUC12 antisense RNA 1
899	0.00953135240725356	219175234125208	0.116341643223676	0.908123908807237	0.99993762029619	-495904888325679	CCNF	cyclin F
199920	0.0245367694190037	0.652018734221512	0.116312748434245	0.908146621322635	0.99993762029619	-495905068763503	FYB2	FYN binding protein 2
55750	0.00775593065204117	277402524680851	0.116241343545495	0.908202748895236	0.99993762029619	-495905514469998	AGK	acylglycerol kinase
105372836	0.0106984644322902	0.729570694717548	0.116099696905999	0.908314091181515	0.99993762029619	-495906397813754	LOC105372836	uncharacterized LOC105372836
107986976	0.0181143177319107	0.780477601545614	0.116098531087335	0.908315007588895	0.99993762029619	-495906405079627	LOC107986976	uncharacterized LOC107986976
8128	0.0251176834640582	0.598994621126854	0.116050593308118	0.908352689833293	0.99993762029619	-495906703784945	ST8SIA2	ST8 alpha-N-acetyl-neuraminide alpha-2,8-sialyltransferase 2
105376352	0.0218853715568743	0.705207835732991	0.115997473695606	0.908394445591701	0.99993762029619	-495907034634906	LOC105376352	uncharacterized LOC105376352
6984	0.014611639896176	192621102276487	0.115932574308109	0.908445461443459	0.99993762029619	-495907438648642	TRGV10	T cell receptor gamma variable 10 (non-functional)
10793	-0.00941276208090236	179061797234445	-0.115927201781078	0.908449684675833	0.99993762029619	-495907472083748	ZNF273	zinc finger protein 273
29766	-0.00686454681685023	301793261919966	-0.115924172433844	0.908452065984231	0.99993762029619	-495907490935748	TMOD3	tropomodulin 3
107986334	-0.0189582733139572	0.394122313058528	-0.115851482093676	0.908509206644441	0.99993762029619	-495907943149119	LOC107986334	uncharacterized LOC107986334
729085	0.0205856936610109	0.587811421588772	0.115745221234188	0.908592737421232	0.99993762029619	-495908603698066	GASK1A	golgi associated kinase 1A
142	0.00768587725895431	318962502524123	0.115728812527008	0.908605636263785	0.99993762029619	-495908705645487	PARP1	poly(ADP-ribose) polymerase 1
4055	-0.0116141281952205	323408967533449	-0.11570313461827	0.908625821652568	0.99993762029619	-495908865153555	LTBR	lymphotoxin beta receptor
284798	-0.016488283551226	0.471812481006201	-0.11559786308371	0.908708576189747	0.99993762029619	-495909518718075	LOC284798	uncharacterized LOC284798
9568	0.0238576289064792	0.506960765324213	0.115558020694953	0.908739896783538	0.99993762029619	-495909765919331	GABBR2	gamma-aminobutyric acid type B receptor subunit 2
100310812	0.0104049807691653	248881475136078	0.11555488961726	0.908742358168681	0.99993762029619	-495909785342429	SPDYE2B	speedy/RINGO cell cycle regulator family member E2B
441087	0.011243471195667	10268076890705	0.115508448147825	0.908778866582634	0.99993762029619	-495910073372324	LOC441087	uncharacterized LOC441087
988	0.00759287235192518	291236756680873	0.115450641529792	0.908824309611716	0.99993762029619	-495910431727299	CDC5L	cell division cycle 5 like
102723849	-0.010189913387314	108132781107114	-0.1154006592282	0.908863602029086	0.99993762029619	-495910741433321	SPDYE17	speedy/RINGO cell cycle regulator family member E17
2628	-0.0154327296016605	162270154363828	-0.11538971378637	0.908872206563384	0.99993762029619	-495910809236835	GATM	glycine amidinotransferase
105369565	-0.0194020415390203	0.485512184861712	-0.115354713720925	0.908899721221233	0.99993762029619	-495911026007946	LOC105369565	uncharacterized LOC105369565
55831	0.00896429829374945	337508390635514	0.115349328124601	0.908903955018923	0.99993762029619	-49591105935753	EMC3	ER membrane protein complex subunit 3
7456	-0.00875349297376848	360720863735234	-0.115343237304409	0.908908743219989	0.99993762029619	-495911097072244	WIPF1	WAS/WASL interacting protein family member 1
102723728	0.00981082188021754	240154461382257	0.115276695778064	0.908961054004703	0.99993762029619	-495911508971701	LOC102723728	nodal modulator 3-like
105374506	-0.0191009210031015	0.333847449524076	-0.115235499518493	0.908993440133909	0.99993762029619	-495911763862153	LOC105374506	uncharacterized LOC105374506
100874018	0.0172794582861128	0.530691069053027	0.11521789880876	0.909007276847664	0.99993762029619	-495911872733929	EPN2-AS1	EPN2 antisense RNA 1
5008	0.0112497773154363	232584111690517	0.115215207819735	0.909009392358364	0.99993762029619	-495911889377974	OSM	oncostatin M
8521	-0.0103512307220088	150333210537403	-0.115208326003795	0.909014802474644	0.99993762029619	-495911931940948	GCM1	glial cells missing transcription factor 1
7430	0.00891572262955576	360705731331343	0.115185279763126	0.909032920230862	0.99993762029619	-495912074459916	EZR	ezrin
9960	-0.00746402780006195	330507608467212	-0.115163784438652	0.909049818782115	0.99993762029619	-495912207362283	USP3	ubiquitin specific peptidase 3
100132724	-0.0169569127171862	0.885210995422225	-0.115107978482363	0.909093690841034	0.99993762029619	-495912552286496	DCAF13P3	DDB1 and CUL4 associated factor 13 pseudogene 3
8553	0.0131041924606459	29726436086041	0.115051002872586	0.909138482727261	0.99993762029619	-495912904267816	BHLHE40	basic helix-loop-helix family member e40
79871	-0.00799949202291561	253400168107436	-0.115042838185737	0.90914490149381	0.99993762029619	-495912954692987	RPAP2	RNA polymerase II associated protein 2
7166	-0.0172236151037997	0.979262550962064	-0.11499477357707	0.909182688188773	0.99993762029619	-495913251467947	TPH1	tryptophan hydroxylase 1
50506	0.0223940902126151	0.70681126068746	0.114917130471468	0.90924372890667	0.99993762029619	-495913730613703	DUOX2	dual oxidase 2
4123	0.0114032730824523	309382073386982	0.114904423177599	0.909253719059544	0.99993762029619	-495913809001296	MAN2C1	mannosidase alpha class 2C member 1
107985334	-0.0110327656077627	103529489425078	-0.114898175484601	0.909258630843195	0.99993762029619	-495913847538319	LOC107985334	uncharacterized LOC107985334
10752	-0.0168401141266681	106987011034092	-0.114889899820724	0.909265136973621	0.99993762029619	-495913898581051	CHL1	cell adhesion molecule L1 like
6477	0.0076346199335533	263991325023436	0.114831896560593	0.909310737938453	0.99993762029619	-495914256231146	SIAH1	siah E3 ubiquitin protein ligase 1
6675	0.0122652670337695	234540728226472	0.114724825666724	0.909394915686055	0.99993762029619	-495914915960137	UAP1	UDP-N-acetylglucosamine pyrophosphorylase 1
100130197	-0.00883451052746187	1892897098866	-0.114675318455001	0.909433837974243	0.99993762029619	-495915220796413	EFCAB14-AS1	EFCAB14 antisense RNA 1
2979	0.0130349548019404	107038532383469	0.114664961007157	0.909441980969644	0.99993762029619	-495915284554859	GUCA1B	guanylate cyclase activator 1B
2562	-0.0247751306936463	0.59453574114717	-0.114641481295361	0.909460440687772	0.99993762029619	-495915429070127	GABRB3	gamma-aminobutyric acid type A receptor subunit beta3
114932	-0.0116197079253988	287415269366236	-0.114636562100341	0.909464308158836	0.99993762029619	-495915459343533	MRFAP1L1	Morf4 family associated protein 1 like 1
148979	0.0241472567089682	0.583895332557854	0.114567872064868	0.909518312498858	0.99993762029619	-495915881935959	GLIS1	GLIS family zinc finger 1
5270	-0.0116153905122545	180601935968742	-0.114555501090912	0.909528038647341	0.99993762029619	-495915958017347	SERPINE2	serpin family E member 2
2239	0.0219461246786369	0.781986530126309	0.114537192897395	0.90954243270653	0.99993762029619	-49591607059753	GPC4	glypican 4
6873	0.00846618677955968	267367900795	0.114530670646687	0.909547560563649	0.99993762029619	-495916110699613	TAF2	TATA-box binding protein associated factor 2
101928188	-0.00821109309547996	13501561042704	-0.114529789731183	0.909548253148312	0.99993762029619	-49591611611575	LOC101928188	uncharacterized LOC101928188
102723471	0.0173892583317777	0.395542161064941	0.114278794250836	0.90974559126297	0.99993762029619	-495917657617763	LHX1-DT	LHX1 divergent transcript
9940	-0.00763551116174765	272091072591215	-0.114244976287621	0.909772180128987	0.99993762029619	-495917865054359	DLEC1	DLEC1 cilia and flagella associated protein
8490	0.00869248998201888	143721183619587	0.114211034316375	0.909798866601002	0.99993762029619	-495918073189954	RGS5	regulator of G protein signaling 5
105370141	-0.0204910738680408	0.595588241868556	-0.114190648883612	0.909814894456836	0.99993762029619	-495918198165795	LINC00385	long intergenic non-protein coding RNA 385
100287015	-0.00837167463214872	184700832100335	-0.114169506568448	0.909831517445032	0.99993762029619	-495918327758277	MCPH1-DT	MCPH1 divergent transcript
2997	0.0113467295780367	289042560220939	0.1141245556098	0.909866859939786	0.99993762029619	-495918603206935	GYS1	glycogen synthase 1
79710	0.00628560223458718	201301079308063	0.11410529809338	0.909882001135121	0.99993762029619	-495918721179212	MORC4	MORC family CW-type zinc finger 4
51148	0.0117412563371444	198024565576748	0.114086392224896	0.909896865881142	0.99993762029619	-495918836977939	CERCAM	cerebral endothelial cell adhesion molecule
2804	-0.00657628762604556	281781497244571	-0.11404361478091	0.909930499784207	0.99993762029619	-495919098919683	GOLGB1	golgin B1
547	-0.0215408349008933	0.824045048240701	-0.114012658292683	0.909954839528305	0.99993762029619	-495919288416253	KIF1A	kinesin family member 1A
100272147	0.0107445168236133	184920795990319	0.114001410013577	0.909963683584274	0.99993762029619	-495919357258568	CMC4	C-X9-C motif containing 4
84902	0.00707109476051748	212721375088752	0.113981011373801	0.909979722219679	0.99993762029619	-495919482086101	CEP89	centrosomal protein 89
401149	0.0107752646682651	175754156213362	0.113974583569761	0.909984776153136	0.99993762029619	-495919521415813	LINC01061	long intergenic non-protein coding RNA 1061
3200	0.0160088742552468	0.932757165740924	0.113966261163163	0.909991319744905	0.99993762029619	-49591957233471	HOXA3	homeobox A3
105376046	0.011851026518255	0.668464391431174	0.113953057981577	0.910001700917545	0.99993762029619	-495919653107986	LOC105376046
1152	-0.0123364108832105	233063887707097	-0.113791945700493	0.910128378833795	0.99993762029619	-495920637993781	CKB	creatine kinase B
868	0.00927703628144405	283411347290611	0.113749324929221	0.910161890711563	0.99993762029619	-495920898303467	CBLB	Cbl proto-oncogene B
56667	0.0154462233457758	0.278460571034339	0.113732425829139	0.910175178189405	0.99993762029619	-495921001489074	MUC13	mucin 13, cell surface associated
107985092	0.0175922755915202	0.385327295106934	0.113718403487226	0.910186203740736	0.99993762029619	-495921087097622	ARHGAP29-AS1	ARHGAP29 antisense RNA 1
80736	-0.0205924005746472	0.774796808484168	-0.113622021073935	0.910261988237437	0.99993762029619	-495921675241763	SLC44A4	solute carrier family 44 member 4
107984001	-0.0166901608668499	0.31458292959222	-0.113620198505487	0.910263421312444	0.99993762029619	-49592168635863	LOC107984001	uncharacterized LOC107984001
100526664	0.00873166288698535	292942255296533	0.113610334314758	0.910271177473753	0.99993762029619	-49592174652277	LY75-CD302	LY75-CD302 readthrough
2130	0.00931613964913902	349483489661374	0.113556835270922	0.910313243646807	0.99993762029619	-495922072735799	EWSR1	EWS RNA binding protein 1
25879	0.0110695696633698	247001159233913	0.113549578318643	0.910318949791719	0.99993762029619	-4959221169736	DCAF13	DDB1 and CUL4 associated factor 13
143241	0.0216993641795685	0.365372779577802	0.113438729007241	0.910406111258884	0.99993762029619	-495922792351145	DYDC1	DPY30 domain containing 1
677807	0.0147738822545733	0.493807267177518	0.113402187173634	0.910434844565935	0.99993762029619	-495923014847142	SNORA22	small nucleolar RNA, H/ACA box 22
101928099	-0.0192923334791505	0.487106733963182	-0.113367609832265	0.910462033280925	0.99993762029619	-495923225315808	PCAT7	prostate cancer associated transcript 7
105371608	0.0118371026176729	113529665089728	0.113357325590177	0.910470119965714	0.99993762029619	-495923287902547	LOC105371608
105377095	0.0246821590226097	0.459527670055827	0.113329088611476	0.910492323260659	0.99993762029619	-495923459714966	LOC105377095	uncharacterized LOC105377095
147409	-0.0223997257300585	0.479196255281227	-0.113303104190622	0.91051275538956	0.99993762029619	-495923617783564	DSG4	desmoglein 4
8614	0.0161881823994753	0.298191187954701	0.113302863909536	0.91051294432822	0.99993762029619	-495923619245074	STC2	stanniocalcin 2
107984689	-0.0197184898716769	0.475973859388173	-0.113245477819183	0.910558068510377	0.99993762029619	-49592396820751	LOC107984689	replaced by ID 107984690
105376554	0.0152072977958759	0.307393798969518	0.113218834792506	0.910579018721176	0.99993762029619	-49592413016263	LINC02547	long intergenic non-protein coding RNA 2547
51283	0.00773464451719796	279665786845405	0.1131602875065	0.910625056436759	0.99993762029619	-495924485920639	BFAR	bifunctional apoptosis regulator
118421	-0.0150912336632514	0.561880352729933	-0.113143256997306	0.910638448162503	0.99993762029619	-49592458937069	LINC00161	long intergenic non-protein coding RNA 161
64222	0.0113495740934222	29954908302029	0.113100615030585	0.910671979251048	0.99993762029619	-495924848326651	TOR3A	torsin family 3 member A
147699	-0.00871298137454435	193599646070513	-0.113060089331306	0.910703846388228	0.99993762029619	-495925094340591	PPM1N	protein phosphatase, Mg2+/Mn2+ dependent 1N (putative)
117583	0.0227791182059507	110845186095478	0.11296939693954	0.910775162344541	0.99993762029619	-495925644575715	PARD3B	par-3 family cell polarity regulator beta
26271	0.0151744255801698	184597219539598	0.112959176973529	0.910783198861405	0.99993762029619	-495925706553094	FBXO5	F-box protein 5
164284	0.0171663163681626	0.794010330469058	0.112937754948508	0.91080004419949	0.99993762029619	-495925836445427	APCDD1L	APC down-regulated 1 like
118	-0.00929371879945018	369345670753384	-0.11278736051961	0.91091830894537	0.99993762029619	-49592674766847	ADD1	adducin 1
105373041	0.0139627387007411	0.96438812531274	0.112736518169184	0.910958290001206	0.99993762029619	-495927055442291	LOC105373041	uncharacterized LOC105373041
221178	-0.00823999355400673	333814375589876	-0.112689432560991	0.910995317066898	0.99993762029619	-49592734035108	SPATA13	spermatogenesis associated 13
79654	0.014471123181941	311982233725387	0.112687556539762	0.910996792332093	0.99993762029619	-495927351700174	HECTD3	HECT domain E3 ubiquitin protein ligase 3
83932	0.00822624959802942	241881062481796	0.112633859357259	0.911039018847995	0.99993762029619	-495927676464236	SPRTN	SprT-like N-terminal domain
2932	0.007645564266471	29035835713865	0.112624187735322	0.911046624468663	0.99993762029619	-495927734942405	GSK3B	glycogen synthase kinase 3 beta
105371082	0.0100085212756946	132558864521841	0.112615755903753	0.911053255143466	0.99993762029619	-495927785920255	LOC105371082	uncharacterized LOC105371082
4291	-0.0162124967474016	104781532141554	-0.112579839077036	0.911081499708052	0.99993762029619	-495928003026409	MLF 1,00	myeloid leukemia factor 1
171423	0.00993964331620534	245867686160819	0.112563751289545	0.911094150990652	0.99993762029619	-495928100249699	PDIA3P1	protein disulfide isomerase family A member 3 pseudogene 1
100506070	-0.0133661097822753	0.341535060023019	-0.112529386147935	0.911121175489312	0.99993762029619	-495928307881997	RBFADN	RBFA downstream neighbor
64478	0.0233111467780089	111613994845478	0.11252868771289	0.911121724734695	0.99993762029619	-495928312101247	CSMD1	CUB and Sushi multiple domains 1
126017	-0.0113035466873619	179846140325616	-0.112519135027512	0.9111292369171	0.99993762029619	-495928369806442	ZNF813	zinc finger protein 813
7337	-0.0073277601568944	285540014528263	-0.112518785189035	0.911129512028428	0.99993762029619	-495928371919629	UBE3A	ubiquitin protein ligase E3A
105371974	0.0202188464096495	0.38569044099962	0.112491282488972	0.911151140056986	0.99993762029619	-495928538028182	LOC105371974	uncharacterized LOC105371974
23279	-0.0108811772902091	270517737040405	-0.11246895308751	0.911168699872117	0.99993762029619	-495928672861638	NUP160	nucleoporin 160
6772	-0.0115799398517313	367578810691562	-0.112463798438999	0.911172753488126	0.99993762029619	-495928703983577	STAT1	signal transducer and activator of transcription 1
107986561	0.0166362705051358	0.326154766016079	0.112415197887194	0.911210973085172	0.99993762029619	-495928997346422	LOC107986561	uncharacterized LOC107986561
4773	-0.00780695141097709	284879518768184	-0.11237357604285	0.91124370478021	0.99993762029619	-495929248483687	NFATC2	nuclear factor of activated T cells 2
5122	0.0212175426646942	0.546491199106349	0.112340081928061	0.911270044889376	0.99993762029619	-495929450512526	PCSK1	proprotein convertase subtilisin/kexin type 1
105370904	0.0168767219622643	0.272450214088208	0.112323773580964	0.911282869974772	0.99993762029619	-49592954885897	LOC105370904	uncharacterized LOC105370904
100505785	0.0173659632073977	0.375102579972781	0.112303363121558	0.911298921046047	0.99993762029619	-495929671922848	KIRREL1-IT1	KIRREL1 intronic transcript 1
6239	0.0075657570445884	249483107823522	0.112270761650034	0.911324559378796	0.99993762029619	-495929868445508	RREB1	ras responsive element binding protein 1
105369370	-0.0139167231276411	128962035076149	-0.112231834598172	0.911355172378619	0.99993762029619	-495930103024309	LOC105369370	uncharacterized LOC105369370
54437	-0.0214250911094446	0.62009376688046	-0.112139506748195	0.911427781368768	0.99993762029619	-495930659077437	SEMA5B	semaphorin 5B
57151	0.0154264667637577	0.50653620086487	0.112051338811812	0.91149711961996	0.99993762029619	-49593118965044	LYZL6	lysozyme like 6
101930071	-0.00867591522933431	124733510018093	-0.112046759947498	0.911500720613236	0.99993762029619	-495931217193535	LOC101930071	uncharacterized LOC101930071
107985154	-0.00725172408418406	139068947252657	-0.112007139311542	0.911531879869826	0.99993762029619	-495931455475329	LOC107985154	uncharacterized LOC107985154
3326	0.00793674004772971	356098771222351	0.111936284369343	0.911587603392679	0.99993762029619	-495931881392967	HSP90AB1	heat shock protein 90 alpha family class B member 1
9671	0.022699475110661	0.942087460987657	0.111930577466618	0.911592091578265	0.99993762029619	-495931915686137	WSCD2	WSC domain containing 2
107987152	0.0274050561804353	0.768100020415228	0.111922585919701	0.911598376524019	0.99993762029619	-495931963704954	LOC107987152
79811	-0.00684586303926205	298787917880319	-0.111816255496594	0.911682000552862	0.99993762029619	-495932602286789	SLTM	SAFB like transcription modulator
102723948	0.0258808927864904	0.513514604882181	0.111780244317817	0.911710321935299	0.99993762029619	-495932818419399	LOC102723948	uncharacterized LOC102723948
84179	-0.00979911119010524	249732590555965	-0.111779935766073	0.911710564599675	0.99993762029619	-495932820270971	SLC49A3	solute carrier family 49 member 3
2962	-0.0062475652523819	277201465726388	-0.111767824490715	0.911720089670409	0.99993762029619	-495932892944838	GTF2F1	general transcription factor IIF subunit 1
286204	-0.0071128213040057	191372149763872	-0.111733794328121	0.911746853207552	0.99993762029619	-49593309710118	CRB2	crumbs cell polarity complex component 2
284656	-0.0250647627999339	0.674614347362765	-0.111723813463673	0.911754702829579	0.99993762029619	-495933156967365	EPHA10	EPH receptor A10
105378490	-0.0207570961521175	0.679604687926059	-0.111722245957781	0.911755935622293	0.99993762029619	-49593316636893	LOC105378490	uncharacterized LOC105378490
3460	0.012905659386186	365709373846215	0.111713708816293	0.911762649812014	0.99993762029619	-49593321757057	IFNGR2	interferon gamma receptor 2
4646	0.011296415472823	164289726853199	0.111669991808008	0.91179703194937	0.99993762029619	-495933479702763	MYO6	myosin VI
29121	-0.00725761566573269	308302750128239	-0.111580243764706	0.91186761668033	0.99993762029619	-495934017521177	CLEC2D	C-type lectin domain family 2 member D
84129	0.00901406712484465	182154926049065	0.111572588737901	0.911873637213114	0.99993762029619	-495934063374213	ACAD11	acyl-CoA dehydrogenase family member 11
101928669	0.0136482643162159	12840718163474	0.111563446967562	0.911880827048319	0.99993762029619	-495934118128614	LOC101928669	uncharacterized LOC101928669
107985566	-0.017140083031563	0.731560928627004	-0.111556460606565	0.911886321698589	0.99993762029619	-495934159970224	LOC107985566
5053	0.0209079387004132	0.422063607059488	0.111528914043508	0.911907986629865	0.99993762029619	-495934324922248	PAH	phenylalanine hydroxylase
4067	-0.0107899711192463	415779313905326	-0.111440151452215	0.91197779745524	0.99993762029619	-495934856166179	LYN	LYN proto-oncogene, Src family tyrosine kinase
102723914	0.0151109908278766	0.390141208853505	0.111393421589446	0.912014550277007	0.99993762029619	-495935135674559	LOC102723914	uncharacterized LOC102723914
210	0.00984437641929858	286159202137469	0.111335994056632	0.91205971703724	0.99993762029619	-495935479009243	ALAD	aminolevulinate dehydratase
26469	0.00893713980836086	36157939521996	0.111267214896628	0.912113812245389	0.99993762029619	-495935889977727	PTPN18	protein tyrosine phosphatase non-receptor type 18
23245	-0.0079374801995078	203417356522345	-0.111164295852326	0.912194759467982	0.99993762029619	-495936504464697	ASTN2	astrotactin 2
9204	0.00801835899683789	244142011007103	0.111154878841386	0.912202166122375	0.99993762029619	-495936560661404	ZMYM6	zinc finger MYM-type containing 6
338662	-0.0137878893442932	0.170224611809617	-0.111086461286604	0.912255978042808	0.99993762029619	-495936968805436	OR8D4	olfactory receptor family 8 subfamily D member 4
5959	0.00911327165832532	179124545254445	0.111081356842105	0.912259992818246	0.99993762029619	-495936999245872	RDH5	retinol dehydrogenase 5
105374298	-0.00833218572587313	141778828764671	-0.111021789174197	0.912306844477814	0.99993762029619	-495937354375312	LOC105374298	keratinocyte proline-rich protein-like
5932	-0.00933750026040459	201864493767221	-0.111008885158048	0.91231699389447	0.99993762029619	-495937431281168	RBBP8	RB binding protein 8, endonuclease
107985915	-0.00881045846457273	150478590259816	-0.110965442224528	0.912351163245332	0.99993762029619	-495937690128418	LOC107985915	MAGE-like protein 2
107987099	-0.0170742336501632	0.272391600816556	-0.11096347568398	0.912352710000653	0.99993762029619	-495937701843317	LOC107987099	tripartite motif-containing protein 54-like
79882	-0.00707048067862548	258532267620151	-0.110892524888138	0.912408515602543	0.99993762029619	-495938124366344	ZC3H14	zinc finger CCCH-type containing 14
107986963	-0.0219914391774542	100953930155271	-0.110870818191613	0.912425588866776	0.99993762029619	-495938253579173	LOC107986963
283316	0.0220316365923993	0.753755972534232	0.110865442442533	0.912429817134606	0.99993762029619	-495938285575337	CD163L1	CD163 molecule like 1
100130086	0.0103039432859493	127173302551562	0.11080663830302	0.912476069398249	0.99993762029619	-495938635473164	HSFX2	heat shock transcription factor family, X-linked 2
166752	-0.0185320074796657	0.6217343200411	-0.110748644108512	0.912521684905944	0.99993762029619	-495938980370027	FREM3	FRAS1 related extracellular matrix 3
4146	0.0101995232788927	125648455651404	0.110733855695943	0.912533316824584	0.99993762029619	-495939068289233	MATN1	matrilin 1
100873944	-0.0120302093827344	0.578322213762151	-0.110680685763569	0.912575138130601	0.99993762029619	-495939384295126	PRKX-AS1	PRKX antisense RNA 1
9639	0.0206155287111651	154591010436212	0.110622716066879	0.912620735025262	0.99993762029619	-495939728654812	ARHGEF10	Rho guanine nucleotide exchange factor 10
11188	0.00748806218620812	293820352014	0.110601089040965	0.912637746149305	0.99993762029619	-495939857080537	NISCH	nischarin
105375537	0.0144946268296194	0.177737498298949	0.110599368119644	0.912639099772553	0.99993762029619	-495939867298643	LOC105375537	uncharacterized LOC105375537
100534593	-0.00829553591481957	297471494733965	-0.110590718444466	0.912645903342355	0.99993762029619	-495939918654373	STX16-NPEPL1	STX16-NPEPL1 readthrough (NMD candidate)
2348	-0.0147707140318849	0.233237345363197	-0.110583227631943	0.912651795391679	0.99993762029619	-495939963126343	FOLR1	folate receptor alpha
348825	0.0191048850973798	0.390200714168881	0.110569609111406	0.912662507325944	0.99993762029619	-495940043970004	TPRXL	tetrapeptide repeat homeobox like (pseudogene)
93655	0.00768986456991305	153496778045518	0.110565774507087	0.912665523517766	0.99993762029619	-495940066731582	ST7-OT3	ST7 overlapping transcript 3
901	-0.0107764170284068	277492238212001	-0.110488575413983	0.912726246431966	0.99993762029619	-495940524804919	CCNG2	cyclin G2
79735	0.00852794924430089	295841838079494	0.110488457540964	0.912726339148402	0.99993762029619	-495940525504093	TBC1D17	TBC1 domain family member 17
100528021	0.0135400319657868	266679168222059	0.110440210136525	0.912764289645832	0.99993762029619	-49594081162531	ST20-MTHFS	ST20-MTHFS readthrough
149478	-0.00944391192385785	112987172392576	-0.110247117818064	0.912916174504961	0.99993762029619	-495941955469771	BTBD19	BTB domain containing 19
149297	0.018110830781057	0.782325693029714	0.110204450636184	0.912949736615943	0.99993762029619	-495942207952843	FAM78B	family with sequence similarity 78 member B
5208	0.0110928052762453	202810635049822	0.11019685838399	0.912955708717392	0.99993762029619	-495942252869769	PFKFB2	6-phosphofructo-2-kinase/fructose-2,6-biphosphatase 2
84146	-0.00679488850453636	272898871457121	-0.110187795984467	0.912962837250423	0.99993762029619	-495942306480264	ZNF644	zinc finger protein 644
200205	0.00763675907679051	256800657016841	0.110141219381443	0.912999474776945	0.99993762029619	-495942581944292	IBA57	iron-sulfur cluster assembly factor IBA57
79740	-0.019235701192532	0.385830726436944	-0.110052548244452	0.913069224734613	0.99993762029619	-495943106042887	ZBBX	zinc finger B-box domain containing
80313	0.00699568290685959	196801602986206	0.110035243134924	0.913082837257921	0.99993762029619	-495943208277095	LRRC27	leucine rich repeat containing 27
4867	-0.0207246119112959	0.858169475004448	-0.110010868847142	0.913102010574613	0.99993762029619	-495943352246981	NPHP1	nephrocystin 1
1318	-0.0108959894080001	334123275851853	-0.109981840447193	0.913124844980959	0.99993762029619	-49594352366542	SLC31A2	solute carrier family 31 member 2
399761	0.0087702446510316	169730091631078	0.109930416428436	0.913165296480204	0.99993762029619	-495943827223487	BMS1P1	BMS1 pseudogene 1
84547	0.0105152680226257	118955021813446	0.109921337518216	0.913172438216668	0.99993762029619	-495943880801934	PGBD1	piggyBac transposable element derived 1
100379174	-0.0160532430739045	0.336140991322396	-0.109903541831799	0.913186436845702	0.99993762029619	-495943985808901	MACROD2-AS1	MACROD2 antisense RNA 1
10490	-0.0078162499841663	292494650825592	-0.109889396179746	0.913197564266664	0.99993762029619	-495944069266004	VTI1B	vesicle transport through interaction with t-SNAREs 1B
726	0.0123619854574035	276725409946962	0.109886547205533	0.913199805362783	0.99993762029619	-495944086073201	CAPN5	calpain 5
105373279	0.00870353002724622	127411915096071	0.109870909828136	0.913212106247202	0.99993762029619	-495944178316371	LOC105373279	uncharacterized LOC105373279
101928415	-0.00857874551409421	149734267173493	-0.109865926246357	0.913216026504003	0.99993762029619	-495944207711216	LOC101928415	uncharacterized LOC101928415
101927592	0.0198389587161614	0.40836654309677	0.109855254571866	0.913224421217579	0.99993762029619	-495944270651871	LINC02405	long intergenic non-protein coding RNA 2405
148523	-0.0142695626684435	0.814779826453963	-0.109820825307744	0.913251504553905	0.99993762029619	-495944473671192	CIART	circadian associated repressor of transcription
102724397	-0.0129472798999768	146146579956751	-0.109816994145641	0.913254518294665	0.99993762029619	-495944496258507	TWSG1-DT	TWSG1 divergent transcript
146849	-0.0170933536760069	0.467205356211565	-0.109774355821714	0.913288059342914	0.99993762029619	-495944747587392	CCDC42	coiled-coil domain containing 42
729723	-0.014909056654689	111212767745206	-0.109768096615643	0.913292983103858	0.99993762029619	-495944784473678	DNAJC27-AS1	DNAJC27 antisense RNA 1
83888	0.0127436583689242	310433979383442	0.10976201827787	0.913297764589353	0.99993762029619	-495944820292073	FGFBP2	fibroblast growth factor binding protein 2
1787	0.00755037341819653	233740098714429	0.109757593628803	0.913301245213283	0.99993762029619	-495944846364375	TRDMT1	tRNA aspartic acid methyltransferase 1
56164	0.0200274269165595	0.478665065515485	0.109749115574592	0.913307914429188	0.99993762029619	-495944896318485	STK31	serine/threonine kinase 31
646096	-0.0191961302800076	0.411197245750201	-0.109634434928446	0.913398127973497	0.99993762029619	-4959455716573	CHEK2P2	CHEK2 pseudogene 2
105369595	-0.0220331587251488	193869619393955	-0.109535331551001	0.913476088599924	0.99993762029619	-495946154695621	LOC105369595	uncharacterized LOC105369595
51310	0.0102032385629269	17052415289101	0.109513503198948	0.913493260200656	0.99993762029619	-495946283043934	SLC22A17	solute carrier family 22 member 17
6776	-0.0094861816806131	348181806478692	-0.109498534791895	0.913505035347177	0.99993762029619	-495946371041757	STAT5A	signal transducer and activator of transcription 5A
81544	-0.00821460117993622	282946917882339	-0.109467603426147	0.91352936808389	0.99993762029619	-495946552846208	GDPD5	glycerophosphodiester phosphodiesterase domain containing 5
285362	0.0100908347333024	290460151643881	0.109398820336481	0.91358347789094	0.99993762029619	-495946956946814	SUMF1	sulfatase modifying factor 1
79609	0.00656337376921945	244509624255054	0.109364004951806	0.913610866377982	0.99993762029619	-495947161390468	VCPKMT	valosin containing protein lysine methyltransferase
92283	0.0101714910237392	172324682270397	0.109356350444017	0.913616888023057	0.99993762029619	-495947206330718	ZNF461	zinc finger protein 461
26815	-0.0138849230032062	0.67568925546368	-0.109350558040239	0.913621444792361	0.99993762029619	-495947240336312	SNORD36A	small nucleolar RNA, C/D box 36A
10955	0.00968549996824386	366930658649542	0.109346775718987	0.913624420271169	0.99993762029619	-495947262540299	SERINC3	serine incorporator 3
8659	0.00810504947217083	228925810795168	0.109287555430909	0.913671007889301	0.99993762029619	-495947610090924	ALDH4A1	aldehyde dehydrogenase 4 family member A1
100132077	-0.0109642781096031	146457138483185	-0.109265305716095	0.913688511451197	0.99993762029619	-495947740620921	LOC100132077	uncharacterized LOC100132077
262	-0.00976017456230682	323115367189133	-0.109261342123501	0.913691629562659	0.99993762029619	-495947763870915	AMD 1,00	adenosylmethionine decarboxylase 1
60493	0.00953040976784791	259434866644139	0.109201164227487	0.913738970973509	0.99993762029619	-495948116764283	FASTKD5	FAST kinase domains 5
105369388	-0.0220176077075517	0.527875568496595	-0.109189891875446	0.91374783886741	0.99993762029619	-495948182845668	LOC105369388	uncharacterized LOC105369388
25793	-0.0133049617559076	449216117928713	-0.109161857521327	0.913769893379837	0.99993762029619	-495948347160612	FBXO7	F-box protein 7
5358	-0.0179439765264736	0.874398060191463	-0.109134408353124	0.913791487596339	0.99993762029619	-49594850800483	PLS3	plastin 3
201633	-0.0081842865041768	278154749884194	-0.109101661117816	0.913817249881003	0.99993762029619	-495948699841339	TIGIT	T cell immunoreceptor with Ig and ITIM domains
9993	0.0112665777260026	362366601618246	0.109049280082284	0.913858458294458	0.99993762029619	-49594900657501	DGCR2	DiGeorge syndrome critical region gene 2
107985217	-0.0122227277029758	137468183103953	-0.108994590854148	0.913901482833261	0.99993762029619	-495949326668026	LOC107985217
8078	0.00980869910095095	304520704522644	0.108927405024513	0.913954338930086	0.99993762029619	-495949719683406	USP5	ubiquitin specific peptidase 5
54545	0.00860692581895561	260120609568272	0.108895964505978	0.913979073793224	0.99993762029619	-49594990351713	MTMR12	myotubularin related protein 12
27097	-0.00855919108128211	193598744632056	-0.108833348229677	0.914028335487291	0.99993762029619	-495950269478599	TAF5L	TATA-box binding protein associated factor 5 like
5580	-0.0139788193316459	374755029735744	-0.108797637964637	0.914056429745929	0.99993762029619	-495950478093461	PRKCD	protein kinase C delta
79728	-0.00857689909714532	201620975059015	-0.108790806340041	0.914061804387823	0.99993762029619	-495950517995158	PALB2	partner and localizer of BRCA2
166348	-0.0237434124264517	0.736643061294002	-0.108734431389214	0.914106156392625	0.99993762029619	-495950847170659	KBTBD12	kelch repeat and BTB domain containing 12
55005	-0.00758954112704302	210476460207322	-0.108733657775734	0.914106765021427	0.99993762029619	-495950851686633	RMND1	required for meiotic nuclear division 1 homolog
3628	0.0097944332348594	233103921898882	0.108729663585835	0.914109907391259	0.99993762029619	-49595087500223	INPP1	inositol polyphosphate-1-phosphatase
105370092	0.019256627366814	0.807156099954558	0.108704656789925	0.914129581150108	0.99993762029619	-49595102095691	LOC105370092	uncharacterized LOC105370092
8924	-0.00931186684055163	255602347631492	-0.108676738539861	0.914151545521351	0.99993762029619	-495951183864967	HERC2	HECT and RLD domain containing E3 ubiquitin protein ligase 2
645367	0.0180739961956394	0.613943842324069	0.108651620999221	0.914171306524498	0.99993762029619	-495951330394657	GGT8P	gamma-glutamyltransferase 8 pseudogene
105371430	-0.0106340907980567	120501927232592	-0.108545334838673	0.914254926837698	0.99993762029619	-495951950068069	LOC105371430	uncharacterized LOC105371430
51156	0.0176002639539328	0.579195303973395	0.108480511075734	0.914305927224424	0.99993762029619	-495952327708501	SERPINA10	serpin family A member 10
10908	-0.00923278682324025	301164630373146	-0.108473521231762	0.914311426537673	0.99993762029619	-495952368415413	PNPLA6	patatin like phospholipase domain containing 6
4335	-0.00603553312943594	236261650064372	-0.108454192870478	0.91432663329625	0.99993762029619	-495952480964786	MNT	MAX network transcriptional repressor
100189267	-0.0156204966747086	0.684478595997518	-0.108363109096391	0.914398294700695	0.99993762029619	-495953011077483	TRC-GCA15-1	tRNA-Cys (anticodon GCA) 15-1
50515	-0.00911517472768031	312191156639325	-0.10830470015885	0.914444249114785	0.99993762029619	-495953350786664	CHST11	carbohydrate sulfotransferase 11
2582	0.00938637248081875	243564366810641	0.10826135601066	0.914478351194707	0.99993762029619	-49595360276005	GALE	UDP-galactose-4-epimerase
124997	0.00833684767779541	29579964542737	0.108190552983963	0.914534057581011	0.99993762029619	-495954014143966	WDR81	WD repeat domain 81
79017	0.00903963008769937	19362613748084	0.10816842351083	0.914551468692233	0.99993762029619	-495954142666791	GGCT	gamma-glutamylcyclotransferase
5229	0.00687943867526108	246300844695492	0.108154933752679	0.91456208223666	0.99993762029619	-49595422099928	PGGT1B	protein geranylgeranyltransferase type I subunit beta
105374341	-0.0122692512584224	110173326371884	-0.108108274195323	0.914598793417161	0.99993762029619	-495954491867303	LOC105374341	uncharacterized LOC105374341
401561	-0.0166326401411405	0.864914401210409	-0.108100029476487	0.914605280282986	0.99993762029619	-4959545397174	LINC01451	long intergenic non-protein coding RNA 1451
3145	0.0132292110567596	299757224000178	0.108094177019011	0.914609884944103	0.99993762029619	-495954573681253	HMBS	hydroxymethylbilane synthase
283748	0.0212020198330974	0.460081551625013	0.107999784562629	0.914684152498164	0.99993762029619	-495955121219898	PLA2G4D	phospholipase A2 group IVD
100190940	0.0216542815743411	0.546117110292805	0.107981779559641	0.914698318841088	0.99993762029619	-495955225606553	LINC02418	long intergenic non-protein coding RNA 2418
9658	-0.0101230074409426	311285197831086	-0.107881532366994	0.914777193888179	0.99993762029619	-495955806486553	ZNF516	zinc finger protein 516
23116	-0.00762009722638624	234531524234074	-0.107791355739124	0.914848146110839	0.99993762029619	-495956328552461	TOGARAM1	TOG array regulator of axonemal microtubules 1
4430	-0.0193235531106213	111493414143743	-0.107744911769317	0.914884689148622	0.99993762029619	-495956597263669	MYO1B	myosin IB
107984256	0.0184301394259043	0.286441400353502	0.10768021666729	0.914935592854051	0.99993762029619	-495956971377788	LOC107984256	uncharacterized LOC107984256
56180	0.00798145053283728	217773510013459	0.107672348918776	0.914941783418012	0.99993762029619	-495957016859522	MOSPD1	motile sperm domain containing 1
54707	0.00713982269472568	278791974158855	0.10766922987983	0.914944237566341	0.99993762029619	-495957034889085	GPN2	GPN-loop GTPase 2
85460	0.0085439332810493	231005084310594	0.107626580906068	0.914977795074118	0.99993762029619	-495957281368575	ZNF518B	zinc finger protein 518B
28719	0.015248422570673	0.713117973444232	0.107602261228131	0.91499693060643	0.99993762029619	-495957421874635	TRAJ36	T cell receptor alpha joining 36
2926	-0.00888221899174235	304759755160795	-0.107582695471391	0.915012325632759	0.99993762029619	-495957534892064	GRSF1	G-rich RNA sequence binding factor 1
3915	-0.0151753947550697	145068179787245	-0.107567163820911	0.915024546506039	0.99993762029619	-49595762459272	LAMC1	laminin subunit gamma 1
4093	0.0109270439081472	158907853621599	0.107547836910026	0.915039753659064	0.99993762029619	-495957736194253	SMAD9	SMAD family member 9
112268101	-0.0200656729486237	0.401848923983391	-0.107536109461563	0.915048981280159	0.99993762029619	-495957803903598	LOC112268101	uncharacterized LOC112268101
26286	-0.0101580144102535	292688023838685	-0.107483186027685	0.915090623684071	0.99993762029619	-49595810936946	ARFGAP3	ADP ribosylation factor GTPase activating protein 3
105369325	-0.00883915467925678	186011609461167	-0.107478827574662	0.915094053110779	0.99993762029619	-495958134519081	LOC105369325	uncharacterized LOC105369325
7461	-0.00803615360624566	212369084666001	-0.107476227527643	0.91509609894541	0.99993762029619	-495958149521671	CLIP2	CAP-Gly domain containing linker protein 2
2774	-0.0102656026002861	275679706204032	-0.107465574131822	0.9151044815254	0.99993762029619	-495958210989284	GNAL	G protein subunit alpha L
107986205	-0.0155269186941521	0.293207246828092	-0.107423203258031	0.91513782096838	0.99993762029619	-495958455399116	LOC107986205	uncharacterized LOC107986205
374860	0.016908019322549	0.526798410344767	0.107395555239942	0.915159575844223	0.99993762029619	-495958614830523	ANKRD30B	ankyrin repeat domain 30B
220979	0.0124052189465196	199225182858073	0.107346385900232	0.91519826496213	0.99993762029619	-495958898262661	ZNF22-AS1	ZNF22 antisense RNA 1
2630	-0.00794207971266303	245702796080405	-0.107168069096537	0.915338576114156	0.99993762029619	-495959925065768	GBAP1	glucosylceramidase beta pseudogene 1
165829	-0.0185677436082188	0.448220699967083	-0.107157659023313	0.915346767516094	0.99993762029619	-495959984957497	GPR156	G protein-coupled receptor 156
25963	0.00813245396982953	293555972922718	0.107137197872428	0.91536286786365	0.99993762029619	-495960102658626	TMEM87A	transmembrane protein 87A
9719	-0.0191014829408532	0.678335000560327	-0.107112569451621	0.915382247375826	0.99993762029619	-495960244301864	ADAMTSL2	ADAMTS like 2
100630923	0.00842106401550868	239481884213991	0.107069791479955	0.91541590845853	0.99993762029619	-495960490249675	LOC100630923	LOC100289561-PRKRIP1 readthrough
283461	-0.0151218457390294	0.752786549417067	-0.107061237055601	0.915422639773522	0.99993762029619	-495960539420735	C12orf40	chromosome 12 open reading frame 40
9792	-0.0061270718533426	264287964440147	-0.10697820654468	0.915487975245046	0.99993762029619	-495961016478433	SERTAD2	SERTA domain containing 2
284395	-0.0163148016930146	0.34998238928038	-0.106969634867047	0.915494720204518	0.99993762029619	-495961065706561	VSTM2B-DT	VSTM2B divergent transcript
57047	-0.0143184691922953	0.942904923443802	-0.106920218314402	0.915533605674237	0.99993762029619	-495961349434654	PLSCR2	phospholipid scramblase 2
79074	0.00654088094481642	239132089713504	0.106898021832154	0.915551071968444	0.99993762029619	-495961476834462	C2orf49	chromosome 2 open reading frame 49
101928429	0.0110791623896644	232374071715155	0.106860788707909	0.915580370612517	0.99993762029619	-49596169047984	MAP3K5-AS2	MAP3K5 antisense RNA 2
112268257	-0.0172522470102461	0.273931959262055	-0.106839829002572	0.91559686380047	0.99993762029619	-495961810714887	LOC112268257
5892	0.00726542793673568	24463411245924	0.106781835927926	0.915642498737865	0.99993762029619	-495962143268545	RAD51D	RAD51 paralog D
653423	0.0167710983548874	0.413770818794922	0.106767536117208	0.915653751349827	0.99993762029619	-495962225241208	SPAG11A	sperm associated antigen 11A
441212	0.00802623484029064	137696642797187	0.106742319275999	0.915673594685662	0.99993762029619	-495962369768264	RP9P	RP9 pseudogene
92912	-0.00791045439937887	272473125857709	-0.106694835139592	0.91571096048532	0.99993762029619	-495962641824866	UBE2Q2	ubiquitin conjugating enzyme E2 Q2
24145	0.00742549311124918	229113376042536	0.106657892197518	0.915740031435963	0.99993762029619	-495962853402894	PANX1	pannexin 1
115795	0.013444642644886	0.658076280137657	0.106652141641694	0.915744556644508	0.99993762029619	-495962886330646	FANCD2OS	FANCD2 opposite strand
114885	-0.00864852134205085	292420478620801	-0.106566341105973	0.915812074860868	0.99993762029619	-495963377414922	OSBPL11	oxysterol binding protein like 11
1203	0.00885355296740187	252580563787674	0.106544685435466	0.915829116256609	0.99993762029619	-495963501299992	CLN5	CLN5 intracellular trafficking protein
1301	0.0170915210178948	0.40740022045518	0.106394250934743	0.915947498095343	0.99993762029619	-495964361192808	COL11A1	collagen type XI alpha 1 chain
112268057	-0.0209152112111365	0.673209964285232	-0.106380958899786	0.915957958127281	0.99993762029619	-495964437112537	LOC112268057	uncharacterized LOC112268057
107986981	-0.0183060493876706	110304817606497	-0.106370715994446	0.915966018688037	0.99993762029619	-495964495610177	LOC107986981	uncharacterized LOC107986981
63922	0.00856390238494997	228960715371166	0.106367602850785	0.915968468549788	0.99993762029619	-495964513388349	CHTF18	chromosome transmission fidelity factor 18
105374636	-0.0168347480120149	0.758320270459062	-0.106340200974026	0.915990032258198	0.99993762029619	-495964669849323	LOC105374636	uncharacterized LOC105374636
4035	0.00886642316282416	27158583170886	0.106312001822348	0.916012223444002	0.99993762029619	-495964830820584	LRP1	LDL receptor related protein 1
55824	-0.00702866259300361	319177764720332	-0.106295677180384	0.916025070073276	0.99993762029619	-49596492398823	PAG1	phosphoprotein membrane anchor with glycosphingolipid microdomains 1
10691	-0.00691049377808062	269937220255694	-0.106290715241933	0.916028974860793	0.99993762029619	-495964952304066	GMEB1	glucocorticoid modulatory element binding protein 1
107986463	-0.010067283183085	137288341020953	-0.106140960706895	0.91614682489103	0.99993762029619	-495965806273163	LOC107986463	uncharacterized LOC107986463
339965	-0.0191003424924335	0.533919129495923	-0.106140078980676	0.916147518775318	0.99993762029619	-495965811297609	CCDC158	coiled-coil domain containing 158
7480	0.0106110346214718	144911111762178	0.106093849901025	0.916183899359253	0.99993762029619	-495966074671905	WNT10B	Wnt family member 10B
2970	-0.00830299619156305	309910670379495	-0.106067223089952	0.916204853762945	0.99993762029619	-495966226316992	GTF2IP1	general transcription factor IIi pseudogene 1
8405	-0.00890138305382315	330846409141759	-0.106061150351473	0.916209632812186	0.99993762029619	-495966260897144	SPOP	speckle type BTB/POZ protein
79088	-0.00775508349390686	24768175976256	-0.105984272013757	0.916270133857895	0.99993762029619	-495966698496447	ZNF426	zinc finger protein 426
154007	0.00670373917482081	21075865177945	0.105919912441777	0.916320783385256	0.99993762029619	-495967064593913	SNRNP48	small nuclear ribonucleoprotein U11/U12 subunit 48
10297	0.00660327408677897	178164178161656	0.105895412324862	0.916340064516695	0.99993762029619	-495967203899896	APC2	APC regulator of WNT signaling pathway 2
9860	0.00781065207581655	238101727436318	0.105882571015794	0.916350170406142	0.99993762029619	-49596727690184	LRIG2	leucine rich repeats and immunoglobulin like domains 2
386593	-0.00851676676116409	293937651103688	-0.105879571417281	0.91635253104064	0.99993762029619	-495967293953074	CHKB-CPT1B	CHKB-CPT1B readthrough (NMD candidate)
56154	0.0207745737517618	0.50199682550648	0.105780435579005	0.916430549743362	0.99993762029619	-495967857219755	TEX15	testis expressed 15, meiosis and synapsis associated
84675	0.0203746792782984	0.444878975380598	0.105768362472342	0.916440051189586	0.99993762029619	-495967925780324	TRIM55	tripartite motif containing 55
102467079	0.0168924221403132	0.40058105884695	0.105755586183066	0.916450106048989	0.99993762029619	-495967998325602	LINC02180	long intergenic non-protein coding RNA 2180
118924	0.00687815229699895	204767437621943	0.10564862991245	0.916534280511658	0.99993762029619	-495968605292522	FRA10AC1	FRA10A associated CGG repeat 1
100128537	-0.00780021245035356	18782002170396	-0.105640915717892	0.9165403516119	0.99993762029619	-49596864904614	MIR29B2CHG	MIR29B2 and MIR29C host gene
11127	-0.00678850994638847	201526667926693	-0.105637446983391	0.916543081520712	0.99993762029619	-49596866871918	KIF3A	kinesin family member 3A
105372356	0.0147961363694662	0.31979905632776	0.105622075530114	0.916555178932264	0.99993762029619	-495968755891111	LOC105372356	uncharacterized LOC105372356
10817	-0.0103948313705466	181087534714895	-0.10556485933077	0.916600208548864	0.99993762029619	-495969080254366	FRS3	fibroblast growth factor receptor substrate 3
114824	-0.0134481988137837	0.771665635050655	-0.105544205750936	0.91661646315395	0.99993762029619	-495969197298051	PNMA5	PNMA family member 5
127495	0.00762982776670729	106356859165153	0.105493546502354	0.916656332720514	0.99993762029619	-495969484286764	LRRC39	leucine rich repeat containing 39
952	0.00787383328027502	253681378924806	0.105481162025906	0.916666079517315	0.99993762029619	-495969554424881	CD38	CD38 molecule
642273	-0.0163558347764751	0.782267625210587	-0.105451073995161	0.916689759371739	0.99993762029619	-495969724790858	FAM110C	family with sequence similarity 110 member C
126638	-0.0215905000318868	0.484818852974526	-0.105399673009177	0.916730213107973	0.99993762029619	-495970015723813	RPTN	repetin
5100	0.0201150732565443	0.501475903580387	0.105270630266123	0.916831773655594	0.99993762029619	-495970745489804	PCDH8	protocadherin 8
100886964	0.0148818610541833	0.280404182482126	0.105264154586427	0.916836870249184	0.99993762029619	-49597078208771	PTCSC3	papillary thyroid carcinoma susceptibility candidate 3
112268272	-0.0076149865224262	175013365691029	-0.105186068474819	0.916898327118784	0.99993762029619	-495971223221551	LOC112268272	uncharacterized LOC112268272
9663	0.00698461421162211	332492701520919	0.105156533250017	0.916921572648897	0.99993762029619	-495971389990404	LPIN2	lipin 2
114836	0.00937696733366922	310190033613801	0.104937397456759	0.917094044549025	0.99993762029619	-495972625866074	SLAMF6	SLAM family member 6
105370765	0.0168872158988752	0.37511608576518	0.104930513824937	0.917099462411509	0.99993762029619	-495972664646459	LOC105370765	uncharacterized LOC105370765
51108	0.0117966227586854	331783574874478	0.104916262896495	0.917110678824717	0.99993762029619	-495972744923979	METTL9	methyltransferase like 9
4068	0.00891801821954985	262102935053593	0.104909855681531	0.917115721727794	0.99993762029619	-49597278101319	SH2D1A	SH2 domain containing 1A
5523	-0.00879311707825092	170829813207809	-0.104902444568331	0.917121554769718	0.99993762029619	-4959728227542	PPP2R3A	protein phosphatase 2 regulatory subunit B''alpha
107986760	-0.0120238472739116	0.454714690155797	-0.104863189633484	0.917152451107771	0.99993762029619	-495973043797452	LOC107986760	uncharacterized LOC107986760
2187	-0.0101717896431046	147576195372639	-0.104855618282039	0.917158410298053	0.99993762029619	-495973086421977	FANCB	FA complementation group B
55609	-0.00994723412470577	155467032833336	-0.104826194306254	0.917181569099044	0.99993762029619	-495973252041282	ZNF280C	zinc finger protein 280C
100128770	-0.00880174729986893	180354532476924	-0.104821165831879	0.917185526880111	0.99993762029619	-495973280340508	LOC100128770	uncharacterized LOC100128770
220296	0.0153566093791661	0.433156628425621	0.104778814194343	0.917218860835106	0.99993762029619	-495973518633056	HEPACAM	hepatic and glial cell adhesion molecule
55065	0.017021023226956	0.476332575264028	0.104748145907622	0.917242999201013	0.99993762029619	-495973691128887	SLC52A1	solute carrier family 52 member 1
157927	-0.0179476610500397	0.319703502452039	-0.104743800983487	0.917246419006232	0.99993762029619	-495973715563124	LINC02907	long intergenic non-protein coding RNA 2907
5023	-0.0102173747291316	322861486742171	-0.104702582518106	0.917278861337932	0.99993762029619	-495973947310076	P2RX1	purinergic receptor P2X 1
445329	0.00902139122487977	255211025131781	0.10470242126849	0.917278988254962	0.99993762029619	-495973948216508	SULT1A4	sulfotransferase family 1A member 4
105371024	-0.0216285574228861	0.551833885358143	-0.104663707318845	0.917309459458283	0.99993762029619	-495974165798738	LOC105371024	uncharacterized LOC105371024
27190	-0.0143836826391733	0.580725189074015	-0.10463178407818	0.917334585886228	0.99993762029619	-495974345154989	IL17B	interleukin 17B
105371625	-0.0139003980611121	0.271649185097916	-0.104619740247318	0.917344065474142	0.99993762029619	-495974412807363	LOC105371625	uncharacterized LOC105371625
26259	0.00731282526608457	234457758349243	0.104585158362541	0.917371284624385	0.99993762029619	-49597460701682	FBXW8	F-box and WD repeat domain containing 8
3002	0.0131013707273495	36794352058827	0.104581850470451	0.917373888247536	0.99993762029619	-495974625590351	GZMB	granzyme B
23205	-0.00832681468297736	222253125139111	-0.104565844810566	0.917386486225012	0.99993762029619	-49597471545247	ACSBG1	acyl-CoA synthetase bubblegum family member 1
55697	0.00693876114060732	330422761384653	0.104536524561408	0.917409564107713	0.99993762029619	-495974880032333	VAC14	VAC14 component of PIKFYVE complex
57478	-0.00718323143182698	198472492050629	-0.104498769977718	0.917439280738021	0.99993762029619	-495975091887731	USP31	ubiquitin specific peptidase 31
6303	-0.0103760113740128	394641857571985	-0.104496145641364	0.917441346357486	0.99993762029619	-495975106611044	SAT1	spermidine/spermine N1-acetyltransferase 1
100887750	-0.00735422020254117	180588916941856	-0.104438362837677	0.917486827445458	0.99993762029619	-495975430696268	MRPS31P5	mitochondrial ribosomal protein S31 pseudogene 5
4045	-0.0212756630940203	0.483109331105132	-0.104430381546116	0.917493109575894	0.99993762029619	-495975475446698	LSAMP	limbic system associated membrane protein
255130	-0.0115443355147546	187380730585815	-0.104408997580342	0.917509941071608	0.99993762029619	-495975595327956	IGFBP7-AS1	IGFBP7 antisense RNA 1
54682	-0.0109115689969324	291249544108813	-0.104331787624003	0.91757071398724	0.99993762029619	-495976027972747	MANSC1	MANSC domain containing 1
286046	0.00738631355143182	201898545890304	0.104260439401655	0.917626873508193	0.99993762029619	-495976427487163	XKR6	XK related 6
79727	0.0156867884765159	0.382089931024939	0.104246371575641	0.917637946608171	0.99993762029619	-49597650622774	LIN28A	lin-28 homolog A
57419	-0.00979390211178655	182381053747154	-0.104227715433805	0.917652631299822	0.99993762029619	-495976610633713	SLC24A3	solute carrier family 24 member 3
92736	-0.0143585704515777	0.309323157773971	-0.104214325260335	0.917663171041052	0.99993762029619	-495976685558069	OTOP2	otopetrin 2
8360	0.0121368766516752	0.743713798010491	0.104161401866571	0.917704828519541	0.99993762029619	-495976981595382	H4C4	H4 clustered histone 4
107986668	-0.022403356652233	146500345594038	-0.104078146754106	0.917770361418715	0.99993762029619	-495977446995034	LOC107986668	uncharacterized LOC107986668
106635539	0.0100763461648126	0.886762842754697	0.104052635464118	0.917790442330363	0.99993762029619	-49597758952983	SNORA105A	small nucleolar RNA, H/ACA box 105A
105375427	0.00751177508635537	143676325199175	0.104044753895343	0.917796646225577	0.99993762029619	-495977633558092	LOC105375427
1400	0.0200824139604775	0.682444421791615	0.103984515980699	0.917844062049371	0.99993762029619	-495977969950938	CRMP1	collapsin response mediator protein 1
127262	-0.00664385395569012	319022128030749	-0.103970384039347	0.917855185945642	0.99993762029619	-495978048841222	TPRG1L	tumor protein p63 regulated 1 like
105371362	-0.00898330556923144	179879131171956	-0.103938496378258	0.917880286241544	0.99993762029619	-495978226811853	LOC105371362	uncharacterized LOC105371362
84662	0.0126804235871067	10087627015696	0.103928146039148	0.917888433504584	0.99993762029619	-495978284567188	GLIS2	GLIS family zinc finger 2
107986531	0.00713111297029045	107195018912159	0.103792018397151	0.917995587134943	0.99993762029619	-495979043630526	LOC107986531	uncharacterized LOC107986531
253868	0.0207363769466092	0.396798342638275	0.103773670372213	0.918010030004281	0.99993762029619	-495979145865208	CRMA	cardiomyocyte maturation associated lncRNA
26263	0.00770069137543983	239324992157227	0.103768029225075	0.918014470507056	0.99993762029619	-495979177293893	FBXO22	F-box protein 22
107985953	-0.0152527057838453	0.27448888485092	-0.103699157176699	0.918068684257169	0.99993762029619	-495979560865093	LOC107985953	uncharacterized LOC107985953
9113	-0.00822644037908793	24165527845355	-0.103627482400822	0.918125104643818	0.99993762029619	-495979959775462	LATS1	large tumor suppressor kinase 1
5364	0.0139300762742343	122949641029818	0.103597723791108	0.9181485299193	0.99993762029619	-495980125317885	PLXNB1	plexin B1
22994	-0.00912030684557696	180558580154607	-0.103588308408137	0.918155941502155	0.99993762029619	-495980177684275	CEP131	centrosomal protein 131
9736	-0.00627736237737064	287472201934663	-0.103533472716438	0.918199107103456	0.99993762029619	-495980482574434	USP34	ubiquitin specific peptidase 34
105376959	0.0129003761523898	0.41531236244653	0.103404997548289	0.918300241273312	0.99993762029619	-495981196273495	LOC105376959	uncharacterized LOC105376959
55064	-0.0095876275048743	169263567023318	-0.103381758036054	0.918318535297252	0.99993762029619	-495981325277962	SPATA6L	spermatogenesis associated 6 like
64231	0.0124616694595283	347505513607791	0.10331694288227	0.918369557690902	0.99993762029619	-49598168491922	MS4A6A	membrane spanning 4-domains A6A
221477	-0.0065955654003087	311805754581957	-0.103304888921896	0.91837904658964	0.99993762029619	-495981751778444	C6orf89	chromosome 6 open reading frame 89
23294	-0.0059775898252199	27355151714177	-0.10322696591722	0.918440388009543	0.99993762029619	-495982183802862	ANKS1A	ankyrin repeat and sterile alpha motif domain containing 1A
157567	0.0086957014456357	20640587131367	0.103152641971378	0.918498896704713	0.99993762029619	-495982595569751	ANKRD46	ankyrin repeat domain 46
85417	-0.0175233108460023	0.880305568575076	-0.102907841238068	0.918691610027075	0.99993762029619	-495983949711046	CCNB3	cyclin B3
4939	-0.0120281640666393	316034399610289	-0.102886685461537	0.918708264624148	0.99993762029619	-495984066585584	OAS2	2'-5'-oligoadenylate synthetase 2
338675	-0.0160894704783824	0.275332574810616	-0.102880650908173	0.918713015250988	0.99993762029619	-495984099918917	OR5AP2	olfactory receptor family 5 subfamily AP member 2
105373855	0.0158702095545035	0.358243682955442	0.102874583932429	0.91871779140501	0.99993762029619	-495984133429374	LOC105373855	uncharacterized LOC105373855
56605	-0.00554389222980189	233791520615671	-0.102864778326096	0.918725510757705	0.99993762029619	-495984187585685	ERO1B	endoplasmic reticulum oxidoreductase 1 beta
1271	-0.0169434136180887	0.323149587543013	-0.102826228332644	0.918755858881944	0.99993762029619	-495984400447101	CNTFR	ciliary neurotrophic factor receptor
109729184	0.0148679422858362	26664517689694	0.102804336163013	0.91877309334437	0.99993762029619	-495984521293561	SLC12A5-AS1	SLC12A5 and MMP9 antisense RNA 1
80350	0.0128896288121196	124315744094533	0.102781179155707	0.918791323585245	0.99993762029619	-495984649094046	LPAL2	lipoprotein(a) like 2, pseudogene
104054148	-0.017992733896986	0.583415672977517	-0.102780491312954	0.918791865086776	0.99993762029619	-49598465288972	LOC104054148	uncharacterized LOC104054148
6905	0.00807833620631859	211445740797104	0.102770625104749	0.918799632225151	0.99993762029619	-495984707330927	TBCE	tubulin folding cofactor E
126006	-0.00970932921533518	18979491931066	-0.102743533110951	0.918820960345593	0.99993762029619	-495984856796241	PCP2	Purkinje cell protein 2
10890	-0.0111083954683195	343194038913562	-0.102693883370298	0.918860047168163	0.99993762029619	-495985130609451	RAB10	RAB10, member RAS oncogene family
112268035	0.00935132323922838	147522435331131	0.102677571884297	0.918872888451492	0.99993762029619	-495985220536764	LOC112268035
119392	0.0113106050984035	157477986019376	0.102578963185051	0.918950519021146	0.99993762029619	-495985763875254	SFR1	SWI5 dependent homologous recombination repair protein 1
51094	-0.0138039084634061	454858447112434	-0.102533280860858	0.918986483109055	0.99993762029619	-495986015410199	ADIPOR1	adiponectin receptor 1
58490	-0.00755358648178595	237843168646696	-0.102525844910499	0.918992337187813	0.99993762029619	-495986056343262	RPRD1B	regulation of nuclear pre-mRNA domain containing 1B
400073	0.00809232363118406	227979504222597	0.102516495814794	0.918999697429412	0.99993762029619	-495986107803508	C12orf76	chromosome 12 open reading frame 76
105374270	0.0191257269786556	0.398297739230285	0.102331334567557	0.919145470407472	0.99993762029619	-495987126021045	LOC105374270	uncharacterized LOC105374270
105371880	0.0193906361832441	0.547724175627172	0.102292400322201	0.919176122761246	0.99993762029619	-495987339889802	LOC105371880	uncharacterized LOC105371880
728734	0.00793770550053519	133397276716196	0.102231546727349	0.919224032145919	0.99993762029619	-495987674000352	NPIPB8	nuclear pore complex interacting protein family member B8
105375971	0.0175458654233218	0.443905070450144	0.102215547206416	0.919236628448759	0.99993762029619	-495987761811139	LOC105375971	uncharacterized LOC105375971
9515	-0.0227961154741761	0.65322315976926	-0.102155228183637	0.919284117354069	0.99993762029619	-495988092738897	STXBP5L	syntaxin binding protein 5L
5729	-0.0100890666959463	284805831975873	-0.102143708753995	0.919293186585454	0.99993762029619	-495988155915656	PTGDR	prostaglandin D2 receptor
100506374	-0.0118150286984136	106767264965293	-0.102131574918619	0.919302739549546	0.99993762029619	-495988222454343	EDDM13	epididymal protein 13
147694	-0.00926013283398452	212485643120673	-0.102046997355938	0.919369327772436	0.99993762029619	-495988686035566	ZNF548	zinc finger protein 548
65991	0.0112834327133329	304645235835364	0.102025300004295	0.919386410271918	0.99993762029619	-495988804899886	FUNDC2	FUN14 domain containing 2
6642	0.00905806712335444	339656808348865	0.102014387968359	0.919395001420328	0.99993762029619	-495988864669609	SNX1	sorting nexin 1
57693	0.00988732359030253	279498251761262	0.102014059097781	0.919395260343378	0.99993762029619	-49598886647087	ZNF317	zinc finger protein 317
9478	-0.0221655414487033	0.674943591895637	-0.101965738491515	0.919433303730533	0.99993762029619	-495989131065152	CABP1	calcium binding protein 1
105378701	0.0140063588607654	0.765800255675307	0.101943100494737	0.919451126960758	0.99993762029619	-495989254983359	LOC105378701	uncharacterized LOC105378701
440119	-0.0183837849412315	0.417699210912986	-0.101922287950817	0.919467513022341	0.99993762029619	-49598936888496	FZD10-AS1	FZD10 antisense divergent transcript
6786	0.00893972105341145	314777000264774	0.101892036452412	0.919491330593532	0.99993762029619	-495989534402058	STIM1	stromal interaction molecule 1
8864	0.0079908796300554	216302759737567	0.101856713725152	0.919519140934004	0.99993762029619	-495989727603601	PER2	period circadian regulator 2
701	0.00955696012006291	128494890972078	0.10183150545198	0.919538988011039	0.99993762029619	-495989865442102	BUB1B	BUB1 mitotic checkpoint serine/threonine kinase B
9883	0.00685892452937242	294731126578182	0.101814019657209	0.919552755026801	0.99993762029619	-495989961034173	POM121	POM121 transmembrane nucleoporin
5496	0.00647877423651	312776282337378	0.101785804690478	0.919574969448791	0.99993762029619	-495990115246346	PPM1G	protein phosphatase, Mg2+/Mn2+ dependent 1G
8506	0.00611054933685029	189200992746359	0.101745383039838	0.919606794644579	0.99993762029619	-495990336101162	CNTNAP1	contactin associated protein 1
28744	-0.0133027656092355	0.487235380082531	-0.101731100809734	0.919618039511305	0.99993762029619	-495990414115104	TRAJ11	T cell receptor alpha joining 11
101954277	-0.0133907500128093	0.651968034464969	-0.101725768954456	0.919622237459614	0.99993762029619	-495990443236536	RNVU1-19	RNA, variant U1 small nuclear 19
105375809	-0.0148976961254406	0.307119008291198	-0.101707573256317	0.919636563560106	0.99993762029619	-495990542605995	LOC105375809	uncharacterized LOC105375809
5805	0.00973287275350865	152022663603275	0.101636351100921	0.919692639481621	0.99993762029619	-495990931390157	PTS	6-pyruvoyltetrahydropterin synthase
353500	-0.00893950672963606	180823547378662	-0.101623011368803	0.919703142408467	0.99993762029619	-495991004178209	BMP8A	bone morphogenetic protein 8a
161291	-0.00971431238641385	152465435699096	-0.101595575180562	0.91972474410866	0.99993762029619	-495991153853362	TMEM30B	transmembrane protein 30B
105416157	0.0110644878104937	0.967646336114804	0.10152741427423	0.919778410413371	0.99993762029619	-495991525523054	NKILA	NF-kappaB interacting lncRNA
105372801	0.00963297344060488	181181070304464	0.101518587090318	0.919785360500705	0.99993762029619	-495991573637943	LOC105372801	uncharacterized LOC105372801
25998	-0.0069172155571251	238983558598458	-0.101514266917555	0.919788761993069	0.99993762029619	-495991597184658	IBTK	inhibitor of Bruton tyrosine kinase
100130733	-0.0127457839242487	0.986341689273691	-0.101507710269421	0.919793924379502	0.99993762029619	-49599163291917	LRRC70	leucine rich repeat containing 70
790	-0.00697393253439271	254953167039258	-0.10149819520582	0.919801416084955	0.99993762029619	-495991684773297	CAD	carbamoyl-phosphate synthetase 2, aspartate transcarbamylase, and dihydroorotase
55347	0.00995052197071367	250179929723111	0.101459353532602	0.919831998235934	0.99993762029619	-495991896397918	ABHD10	abhydrolase domain containing 10, depalmitoylase
112268174	-0.00853541345251307	14664977564227	-0.101333815771371	0.919930841757994	0.99993762029619	-495992579823292	LOC112268174	uncharacterized LOC112268174
101928578	-0.00743806713446271	152910453835882	-0.1013095619332	0.919949938430898	0.99993762029619	-495992711763329	RAP2C-AS1	RAP2C antisense RNA 1
107987181	-0.011821763463601	0.71262830019676	-0.101308820424392	0.91995052227126	0.99993762029619	-495992715796614	LOC107987181
105370917	0.0214196497774986	0.563405171422233	0.101281158401275	0.919972302497448	0.99993762029619	-495992866237443	LOC105370917	uncharacterized LOC105370917
107986872	-0.0175502136097951	0.298921853439872	-0.10126302600148	0.919986579425495	0.99993762029619	-49599296482883	LOC107986872	uncharacterized LOC107986872
2068	0.00892137623011635	242745457979214	0.101258858177006	0.919989861053967	0.99993762029619	-49599298748807	ERCC2	ERCC excision repair 2, TFIIH core complex helicase subunit
151525	0.00703391564271083	216600437988899	0.10108471068138	0.920126981199703	0.99993762029619	-495993933444142	WDSUB1	WD repeat, sterile alpha motif and U-box domain containing 1
105379300	-0.0147996902758914	0.254057344388102	-0.10105094288082	0.920153569557656	0.99993762029619	-495994116679997	LOC105379300	uncharacterized LOC105379300
80760	-0.0218799038902515	0.725819944549965	-0.101046359439257	0.920157178511349	0.99993762029619	-495994141546634	ITIH5	inter-alpha-trypsin inhibitor heavy chain 5
105378855	-0.0146044624857983	0.249814082569697	-0.10104080784776	0.92016154977843	0.99993762029619	-495994171664285	LINC02788	long intergenic non-protein coding RNA 2788
107985898	0.00833290280859211	115733298476177	0.101024773220642	0.920174175296096	0.99993762029619	-495994258643626	LOC107985898
124935	-0.00920143390997064	380835128433497	-0.101018147147054	0.920179392611554	0.99993762029619	-495994294582532	SLC43A2	solute carrier family 43 member 2
81565	0.00687657933699537	349386025314014	0.100978452214023	0.920210648148447	0.99993762029619	-495994509833038	NDEL1	nudE neurodevelopment protein 1 like 1
22846	-0.00652726867560682	237362809248199	-0.100917586613495	0.920258573584783	0.99993762029619	-49599483971986	VASH1	vasohibin 1
116987	0.00882865738080407	196621403405729	0.100893219759618	0.920277760075603	0.99993762029619	-495994971730613	AGAP1	ArfGAP with GTPase domain, ankyrin repeat and PH domain 1
1371	-0.00684821742153741	206583099405921	-0.10085325177278	0.920309231023128	0.99993762029619	-49599518819367	CPOX	coproporphyrinogen oxidase
3313	0.00824930750024544	316194062914123	0.100835888272565	0.920322903151178	0.99993762029619	-495995282206143	HSPA9	heat shock protein family A (Hsp70) member 9
9513	-0.00916669094232603	273643874288784	-0.100822778724128	0.920333225707502	0.99993762029619	-495995353175418	FXR2	FMR1 autosomal homolog 2
159091	-0.00575369821258898	202126025036623	-0.100821487793062	0.920334242197024	0.99993762029619	-495995360163447	PABIR3	PABIR family member 3
105374260	0.0211557214531445	0.423595846257423	0.100778364112585	0.92036819820887	0.99993762029619	-495995593547887	LOC105374260	uncharacterized LOC105374260
105371972	-0.0160710772781316	0.469045761361252	-0.100737547810846	0.920400337508142	0.99993762029619	-495995814352956	LOC105371972	uncharacterized LOC105371972
1453	0.0088510001748654	362628966766142	0.100725596795925	0.920409747922168	0.99993762029619	-495995878987777	CSNK1D	casein kinase 1 delta
105372492	-0.0147105011168404	0.226284056965678	-0.100721474101556	0.920412994198201	0.99993762029619	-495995901282818	LOC105372492	uncharacterized LOC105372492
9474	0.0106037456651995	241614402726681	0.100700319965958	0.920429651327598	0.99993762029619	-495996015667529	ATG5	autophagy related 5
55998	-0.0195628213045695	0.437549556408433	-0.100667547880404	0.920455456702441	0.99993762029619	-49599619282546	NXF5	nuclear RNA export factor 5
127018	0.0072197679186683	246204879203908	0.100656068888702	0.920464495503584	0.99993762029619	-495996254864477	LYPLAL1	lysophospholipase like 1
64083	-0.0109505681312352	311046959741853	-0.100649521883877	0.920469650758646	0.99993762029619	-495996290245059	GOLPH3	golgi phosphoprotein 3
105375284	0.0195448185393289	0.387998950986882	0.100646177975556	0.920472283826683	0.99993762029619	-495996308314943	LOC105375284	uncharacterized LOC105375284
55327	0.0104697810183065	217583831233564	0.100628647289446	0.920486087895116	0.99993762029619	-495996403037827	LIN7C	lin-7 homolog C, crumbs cell polarity complex component
105374076	-0.0164959026676112	0.338686805931385	-0.100614020360215	0.920497605497326	0.99993762029619	-495996482058337	LOC105374076	uncharacterized LOC105374076
728927	-0.00868776821836259	183272615567171	-0.100595929457983	0.920511850740876	0.99993762029619	-495996579776739	ZNF736	zinc finger protein 736
23223	0.00933542024715095	280725702413322	0.100578306577218	0.920525727477953	0.99993762029619	-495996674950232	RRP12	ribosomal RNA processing 12 homolog
9228	-0.0161626165413443	0.741943009715509	-0.100574250098933	0.92052892166321	0.99993762029619	-495996696855144	DLGAP2	DLG associated protein 2
84818	0.0106707862399111	234987466174445	0.10056294865942	0.920537820742092	0.99993762029619	-495996757878064	IL17RC	interleukin 17 receptor C
441263	0.00829835150879887	22875870534487	0.100545302075635	0.920551716191134	0.99993762029619	-495996853148338	DTX2P1-UPK3BP1-PMS2P11	DTX2P1-UPK3BP1-PMS2P11 readthrough, transcribed pseudogene
5045	0.0110095027272039	384244347308228	0.100532521999526	0.920561779622035	0.99993762029619	-49599692213491	FURIN	furin, paired basic amino acid cleaving enzyme
107986883	0.0143688830383681	0.263801214891708	0.10052173888169	0.920570270596025	0.99993762029619	-49599698033513	LOC107986883	uncharacterized LOC107986883
9699	-0.0190005901047791	0.521074907062243	-0.100511086518651	0.920578658618802	0.99993762029619	-495997037823497	RIMS2	regulating synaptic membrane exocytosis 2
150159	-0.00616235934794274	189769814850744	-0.100508022767789	0.92058107111922	0.99993762029619	-495997054356733	SLC9B1	solute carrier family 9 member B1
24146	0.00784722675701444	20955621642127	0.100479717252179	0.920603359869959	0.99993762029619	-495997207080901	CLDN15	claudin 15
813	0.00740285483525538	270078894664737	0.100477920942195	0.920604774349331	0.99993762029619	-495997216771553	CALU	calumenin
57217	-0.00833035765488699	319876038102507	-0.100451342204795	0.920625703438077	0.99993762029619	-495997360137098	TTC7A	tetratricopeptide repeat domain 7A
110116772	-0.0088523844357169	169050711237366	-0.100368285990376	0.920691105369273	0.99993762029619	-495997807897588	ZNF765-ZNF761	ZNF765-ZNF761 readthrough
7369	0.0205540839012188	0.573487263356087	0.10033621318464	0.920716360986239	0.99993762029619	-495997980704765	UMOD	uromodulin
9653	-0.0076000238551841	1944467246412	-0.100283766167871	0.920757660383956	0.99993762029619	-495998263168605	HS2ST1	heparan sulfate 2-O-sulfotransferase 1
6756	0.0132312762267511	0.265411593996624	0.100252855372212	0.92078200119163	0.99993762029619	-495998429575739	SSX1	SSX family member 1
105369956	0.0166862676355786	0.356243471636355	0.100174065238186	0.920844045093616	0.99993762029619	-495998853507717	LOC105369956	uncharacterized LOC105369956
64770	-0.00750819490159804	196887912866547	-0.100167457350021	0.920849248549355	0.99993762029619	-495998889046464	CCDC14	coiled-coil domain containing 14
55131	-0.0061976883368291	259898219989853	-0.100096424179395	0.92090518464156	0.99993762029619	-495999270931331	RBM28	RNA binding motif protein 28
4185	-0.0168241700867622	0.817864446332032	-0.100073991357724	0.920922849774996	0.99993762029619	-495999391477276	ADAM11	ADAM metallopeptidase domain 11
105375988	0.0150918421117145	0.373473466431263	0.100043627660502	0.92094676028579	0.99993762029619	-495999554597909	LOC105375988	uncharacterized LOC105375988
89790	-0.0113296354565726	354060798520027	-0.100032477002686	0.920955541116835	0.99993762029619	-495999614489344	SIGLEC10	sialic acid binding Ig like lectin 10
105375938	0.00794917642282966	100783178281126	0.099938298418306	0.921029704519945	0.99993762029619	-496000120067043	LOC105375938	uncharacterized LOC105375938
107986614	0.014865753765024	0.289679486659307	0.0999056189311311	0.921055439009886	0.99993762029619	-496000295388733	LOC107986614	uncharacterized LOC107986614
105376325	-0.0136871608663679	0.277763902548536	-0.0998748787204895	0.921079646434642	0.99993762029619	-49600046025414	LOC105376325	uncharacterized LOC105376325
105372282	0.00600258354702765	209660844346878	0.0998502938626091	0.921099006672617	0.99993762029619	-496000592070778	LOC105372282	uncharacterized LOC105372282
445815	0.00707790830075483	249494852085782	0.0998278888755925	0.921116650334921	0.99993762029619	-496000712171365	PALM2AKAP2	PALM2 and AKAP2 fusion
64689	-0.0105890747865689	293697213713026	-0.0998222644036456	0.921121079546454	0.99993762029619	-496000742316781	GORASP1	golgi reassembly stacking protein 1
10136	0.0181200758515306	0.37939849168333	0.0997950982091082	0.921142472670364	0.99993762029619	-496000887895222	CELA3A	chymotrypsin like elastase 3A
6098	-0.0221755870872732	0.58818130813302	-0.0997925237240979	0.921144500056315	0.99993762029619	-496000901689341	ROS1	ROS proto-oncogene 1, receptor tyrosine kinase
90417	0.00875092785059906	206315156502767	0.0997755111668663	0.921157897319907	0.99993762029619	-496000992833874	KNSTRN	kinetochore localized astrin (SPAG5) binding protein
105373796	-0.0127317087853309	103189952765826	-0.099752206226582	0.921176249826912	0.99993762029619	-49600111766456	LOC105373796	uncharacterized LOC105373796
51433	0.00948425227551875	34388632327657	0.0997355433199604	0.921189371797432	0.99993762029619	-496001206899965	ANAPC5	anaphase promoting complex subunit 5
6818	0.00851773615478502	255048107261853	0.0997205479407152	0.921201180616223	0.99993762029619	-496001287192475	SULT1A3	sulfotransferase family 1A member 3
114876	-0.00696734005729693	222913480891095	-0.0997008378808894	0.92121670226036	0.99993762029619	-496001392711317	OSBPL1A	oxysterol binding protein like 1A
101927888	0.0153012643487755	0.393643233199167	0.0996855325019631	0.921228755246243	0.99993762029619	-496001474635094	LOC101927888	uncharacterized LOC101927888
79973	0.0110407775063779	130454461426865	0.0996747072927398	0.921237280109945	0.99993762029619	-496001532570669	ZNF442	zinc finger protein 442
4973	0.017589187484502	110414910138113	0.0996629378687764	0.921246548554518	0.99993762029619	-496001595552465	OLR1	oxidized low density lipoprotein receptor 1
7165	0.00930693118734904	357985186017608	0.0996394007615987	0.921265084106462	0.99993762029619	-496001721484456	TPD52L2	TPD52 like 2
4299	-0.00699369117474147	280179678865648	-0.0996131193615568	0.921285780851357	0.99993762029619	-496001862064284	AFF1	ALF transcription elongation factor 1
83546	0.0143139703926519	0.300059831337375	0.0995433802560788	0.921340701045595	0.99993762029619	-496002234920804	RTBDN	retbindin
9493	-0.00792745456307431	156623755603183	-0.0995082306109644	0.921368381867151	0.99993762029619	-496002422747683	KIF23	kinesin family member 23
2665	0.00902463379440199	347477496247285	0.0994811053698652	0.92138974343015	0.99993762029619	-496002567649768	GDI2	GDP dissociation inhibitor 2
408186	0.0153566926609343	0.906540689236897	0.0994738285020462	0.921395474090541	0.99993762029619	-496002606515826	LOC408186	alpha-2-macroglobulin like 1 pseudogene
105379077	-0.0157912472748998	0.386911995032259	-0.0994676249136063	0.921400359528071	0.99993762029619	-496002639647211	LOC105379077	uncharacterized LOC105379077
100499177	-0.00958486952281268	189295297391748	-0.0994612645391314	0.921405368440654	0.99993762029619	-496002673613797	THAP9-AS1	THAP9 antisense RNA 1
51473	0.0155286651486765	0.544269360910892	0.0994453321248049	0.921417915526076	0.99993762029619	-496002758688839	DCDC2	doublecortin domain containing 2
121793	0.0141431238662039	0.722772802649646	0.0992895667953114	0.921540584825219	0.99993762029619	-496003589718798	TEX29	testis expressed 29
338707	-0.0131670770918854	0.508274405074227	-0.0992449930736571	0.921575688165182	0.99993762029619	-496003827286375	B4GALNT4	beta-1,4-N-acetyl-galactosaminyltransferase 4
54014	-0.00643495912853975	287062071363963	-0.099230891881435	0.921586793372756	0.99993762029619	-49600390242026	BRWD1	bromodomain and WD repeat domain containing 1
5593	-0.0186361077960838	0.867379290644873	-0.099181023733061	0.921626066502525	0.99993762029619	-496004168041864	PRKG2	protein kinase cGMP-dependent 2
102467146	0.0120673769358807	0.592768709948239	0.0991041400558373	0.921686615817229	0.99993762029619	-496004577299722	MAFTRR	MAF transcriptional regulator RNA
105375206	0.0145633742189893	0.208443214388542	0.0990323067084702	0.921743188202657	0.99993762029619	-496004959387755	LOC105375206	uncharacterized LOC105375206
105370658	0.0143114290910793	11200896741586	0.0990246362015362	0.921749229138423	0.99993762029619	-496005000171515	LOC105370658	uncharacterized LOC105370658
25934	0.0123117240266595	234655087258655	0.0989597869610417	0.921800301583889	0.99993762029619	-49600534484604	NIPSNAP3A	nipsnap homolog 3A
22909	0.0079104218722188	230012974623452	0.0988724856507429	0.921869056838378	0.99993762029619	-496005808497339	FAN1	FANCD2 and FANCI associated nuclease 1
653234	0.0063696680975196	180835512897281	0.0988283290775025	0.921903833141007	0.99993762029619	-496006042854196	AGAP10P	ArfGAP with GTPase domain, ankyrin repeat and PH domain 10, pseudogene
5080	0.0116988658173854	0.95759609657572	0.0988196751503067	0.921910648715207	0.99993762029619	-496006088771843	PAX6	paired box 6
164668	0.0121286900525215	166258446548345	0.098785375826351	0.921937661895917	0.99993762029619	-496006270724181	APOBEC3H	apolipoprotein B mRNA editing enzyme catalytic subunit 3H
57727	-0.0085053842399736	277460270213126	-0.0987630949766051	0.921955209715709	0.99993762029619	-496006388886655	NCOA5	nuclear receptor coactivator 5
56910	0.00961002371827435	335165109045093	0.0987528817444109	0.921963253405998	0.99993762029619	-496006443041791	STARD7	StAR related lipid transfer domain containing 7
219855	-0.0104306132080452	285021764149674	-0.0987161941165666	0.921992147747681	0.99993762029619	-496006637529894	SLC37A2	solute carrier family 37 member 2
23636	0.00716434419935785	314358396584247	0.0986718124401972	0.922027101891355	0.99993762029619	-496006872709112	NUP62	nucleoporin 62
84792	0.00794157833773479	208574863871159	0.0986438722580658	0.922049107115477	0.99993762029619	-496007020710389	FAM220A	family with sequence similarity 220 member A
147710	0.0145807479905002	114975850592081	0.0986328766498782	0.922057767091305	0.99993762029619	-496007078943483	IGSF23	immunoglobulin superfamily member 23
102725121	0.0124862592649522	218294324597487	0.0986109803330738	0.922075012330341	0.99993762029619	-496007194887762	DDX11L17	DEAD/H-box helicase 11 like 17 (pseudogene)
54331	-0.00896756756054362	326706348446251	-0.0986093908035264	0.922076264223524	0.99993762029619	-496007203303558	GNG2	G protein subunit gamma 2
10652	0.00942074972935059	284968327017333	0.0985704502488895	0.922106933370545	0.99993762029619	-49600740943277	YKT6	YKT6 v-SNARE homolog
5889	0.00704729207330201	21313692370387	0.0985469277295738	0.922125459503546	0.99993762029619	-496007533908239	RAD51C	RAD51 paralog C
81616	-0.0141227844344126	0.980125455025543	-0.0985379060939892	0.922132564877549	0.99993762029619	-496007581640672	ACSBG2	acyl-CoA synthetase bubblegum family member 2
84074	0.00855297150824152	144182973006844	0.0985092546538132	0.922155130584845	0.99993762029619	-496007733203188	QRICH2	glutamine rich 2
6616	0.0174269304918734	0.563863572276452	0.0984844883086503	0.922174636466895	0.99993762029619	-496007864178556	SNAP25	synaptosome associated protein 25
9153	-0.0136416046444748	0.858547874714118	-0.098480023596928	0.922178152862592	0.99993762029619	-496007887786422	SLC28A2	solute carrier family 28 member 2
107984673	-0.0126605336008043	125895787998498	-0.0984630066761984	0.922191555361083	0.99993762029619	-496007977756267	LOC107984673	uncharacterized LOC107984673
339044	0.00771812475388955	259758823670424	0.0984223596628547	0.922223568974998	0.99993762029619	-496008192597467	PKD1P1	polycystin 1, transient receptor potential channel interacting pseudogene 1
84324	-0.0092956473580843	246826432376758	-0.0983930650369182	0.922246641523197	0.99993762029619	-496008347380276	SARNP	SAP domain containing ribonucleoprotein
152641	0.0142634088253024	0.530205626520123	0.0983643959415065	0.922269221467825	0.99993762029619	-496008498813424	WWC2-AS2	WWC2 antisense RNA 2
54860	-0.0129522558517435	0.26933347353716	-0.0983441559345612	0.922285162653398	0.99993762029619	-496008605696697	MS4A12	membrane spanning 4-domains A12
105369750	-0.0145480275796374	0.342146396814758	-0.0983427706589231	0.922286253708372	0.99993762029619	-496008613011247	LOC105369750	uncharacterized LOC105369750
90594	0.00756021697869436	195985083541356	0.0982953035856389	0.922323639275025	0.99993762029619	-496008863585278	ZNF439	zinc finger protein 439
55733	-0.0133975211319672	167208165732392	-0.098269069663066	0.922344301465847	0.99993762029619	-496009002019727	HHAT	hedgehog acyltransferase
101928512	0.00999948476542023	0.898715444472998	0.0982350066378197	0.922371130045394	0.99993762029619	-496009181712678	LOC101928512	uncharacterized LOC101928512
102724190	0.0120987741962524	209544974148546	0.0982034554963819	0.922395980307987	0.99993762029619	-496009348099143	LINC02289	long intergenic non-protein coding RNA 2289
23498	0.00648055790732283	252023672065568	0.0981923577759911	0.922404721096723	0.99993762029619	-496009406610811	HAAO	3-hydroxyanthranilate 3,4-dioxygenase
100189253	0.00993882881043207	103285867845038	0.0981816149258143	0.92241318239187	0.99993762029619	-496009463245168	TRY-ATA1-1	tRNA-Tyr (anticodon ATA) 1-1
55768	-0.00902453967804018	28368254825012	-0.0981560963251484	0.922433281416329	0.99993762029619	-49600959774978	NGLY1	N-glycanase 1
107986023	0.0149712825614161	0.788031872942377	0.0981495564166673	0.922438432403861	0.99993762029619	-496009632215006	LOC107986023	uncharacterized LOC107986023
644861	0.0158281357231622	0.308200837845339	0.0981260222855681	0.922456968473714	0.99993762029619	-496009756220566	NBPF13P	NBPF member 13, pseudogene
84955	-0.00804700550660664	21682604938166	-0.0980969786402455	0.922479844035543	0.99993762029619	-496009909215786	NUDCD1	NudC domain containing 1
55813	-0.00780430809166388	275132745331472	-0.098086701327758	0.92248793874137	0.99993762029619	-496009963343458	UTP6	UTP6 small subunit processome component
50863	0.0185861651317575	0.675823638406108	0.0980388560367937	0.922525623174409	0.99993762029619	-496010215256361	NTM	neurotrimin
26136	0.00752614569731769	338314193078697	0.0979764731604119	0.922574758133846	0.99993762029619	-49601054352748	TES	testin LIM domain protein
102724429	-0.0165188094759626	0.374946950428866	-0.0979598486645785	0.922587852226933	0.99993762029619	-496010630973659	LOC102724429	uncharacterized LOC102724429
730152	-0.0205013779015368	0.634798352057628	-0.0979596227823823	0.9225880301406	0.99993762029619	-496010632161715	GSTA7P	glutathione S-transferase alpha 7, pseudogene
201798	0.0126000226252466	0.470745269407612	0.0979591950920105	0.922588367006305	0.99993762029619	-4960106344112	TIGD4	tigger transposable element derived 4
1136	0.0151599685006454	0.406496356478155	0.097952273129928	0.922593819017035	0.99993762029619	-496010670816661	CHRNA3	cholinergic receptor nicotinic alpha 3 subunit
133686	0.00764280924086602	193761031377576	0.0979444367710149	0.922599991247427	0.99993762029619	-49601071202821	NADK2	NAD kinase 2, mitochondrial
55012	-0.00901688987739302	285090476595389	-0.0979233623085159	0.922616590363082	0.99993762029619	-496010822842837	PPP2R3C	protein phosphatase 2 regulatory subunit B''gamma
105373033	0.0178580976092004	0.987381302813466	0.097845889668022	0.922677611312931	0.99993762029619	-496011230007967	LOC105373033	uncharacterized LOC105373033
200081	0.00865634014157024	306410144867854	0.0978390517518833	0.922682997187363	0.99993762029619	-49601126592985	TXLNA	taxilin alpha
10893	0.00516695233754971	221966643070323	0.0977859517601429	0.922724821443024	0.99993762029619	-496011544796669	MMP24	matrix metallopeptidase 24
6374	-0.011373249888011	201082756249051	-0.0977831974317052	0.922726990898378	0.99993762029619	-496011559257532	CXCL5	C-X-C motif chemokine ligand 5
388341	-0.00734103718486567	269068432612817	-0.0976908613678142	0.922799720034741	0.99993762029619	-496012043807777	LRRC75A	leucine rich repeat containing 75A
107984413	0.0201996729737456	0.615312444380245	0.0976761005006156	0.922811346596162	0.99993762029619	-496012121225704	LOC107984413	uncharacterized LOC107984413
101929432	-0.0127703159687803	0.438299886712118	-0.097629311451376	0.92284820062609	0.99993762029619	-496012366548082	LOC101929432	uncharacterized LOC101929432
26005	-0.00686549810598347	247220988553324	-0.0976151230856806	0.922859376319298	0.99993762029619	-49601244091672	C2CD3	C2 domain containing 3 centriole elongation regulator
7476	0.00838590932433636	197500747473689	0.0975922474799024	0.922877394689748	0.99993762029619	-49601256079698	WNT7A	Wnt family member 7A
6810	0.00690670809358851	278402245650992	0.097573233709918	0.922892371249362	0.99993762029619	-496012660417818	STX4	syntaxin 4
283629	-0.0114592306095143	157526694517859	-0.0975612294320641	0.922901826663186	0.99993762029619	-496012723303102	TSSK4	testis specific serine kinase 4
55920	-0.00835497814197472	290478834445379	-0.0975108707473519	0.922941492830821	0.99993762029619	-496012987026505	RCC2	regulator of chromosome condensation 2
285266	0.00967560917925581	135875588506989	0.0975074117795838	0.922944217373123	0.99993762029619	-496013005135781	ENTPD3-AS1	ENTPD3 antisense RNA 1
129685	0.00601198686501281	258695586121494	0.0974953510031095	0.922953717352178	0.99993762029619	-496013068274433	TAF8	TATA-box binding protein associated factor 8
10200	0.00749565746895597	192448962657467	0.0974597380990068	0.92298176883417	0.99993762029619	-496013254663886	MPHOSPH6	M-phase phosphoprotein 6
8850	-0.00634890175199532	277294869843638	-0.0973688194520313	0.923053383858887	0.99993762029619	-496013730201856	KAT2B	lysine acetyltransferase 2B
101929743	0.0150344761813876	0.35149422329072	0.0972799038861568	0.923123421724288	0.99993762029619	-496014194834089	LINC01586	long intergenic non-protein coding RNA 1586
55773	-0.00852112186099729	266187851201252	-0.0972117898780391	0.923177074842012	0.99993762029619	-496014550479974	TBC1D23	TBC1 domain family member 23
107984437	-0.0177514211714803	0.444673356519437	-0.0971955146494523	0.923189894825377	0.99993762029619	-496014635421514	LOC107984437	replaced by ID 105370000
84142	0.00690519908403919	22632864929713	0.0971680996830912	0.923211489617768	0.99993762029619	-496014778469989	ABRAXAS1	abraxas 1, BRCA1 A complex subunit
387338	-0.00696811455823632	252811017677287	-0.0971157334104246	0.923252738740345	0.99993762029619	-496015051599755	NSUN4	NOP2/Sun RNA methyltransferase 4
105377208	0.0150395653231617	0.376768898332385	0.0970870928390006	0.923275299124643	0.99993762029619	-496015200919792	LOC105377208	uncharacterized LOC105377208
467	0.0124006296304253	13919899719234	0.0970532201323521	0.923301980983049	0.99993762029619	-496015377461214	ATF3	activating transcription factor 3
1956	-0.018914001926312	0.523953531630878	-0.0970454430532856	0.923308107076169	0.99993762029619	-496015417985944	EGFR	epidermal growth factor receptor
147	0.0150924758580452	0.393542438755366	0.0970229026902874	0.923325862401921	0.99993762029619	-496015535420725	ADRA1B	adrenoceptor alpha 1B
6709	0.00742623964917621	29382424947644	0.0970215520887465	0.923326926288913	0.99993762029619	-496015542456463	SPTAN1	spectrin alpha, non-erythrocytic 1
4621	-0.0133107610719061	13863280588714	-0.0969904157895065	0.923351452810311	0.99993762029619	-496015704628794	MYH3	myosin heavy chain 3
26115	-0.00645962728590765	237191904793314	-0.0969554818911624	0.923378970847399	0.99993762029619	-49601588651888	TANC2	tetratricopeptide repeat, ankyrin repeat and coiled-coil containing 2
84914	-0.00664032992580754	251742130013253	-0.0969105410161263	0.923414371694837	0.99993762029619	-49601612041594	ZNF587	zinc finger protein 587
100506328	-0.00999949658236132	185388355607381	-0.0968770569340449	0.923440747895288	0.99993762029619	-496016294615105	LINC01127	long intergenic non-protein coding RNA 1127
105369949	0.0162930281393025	0.488551360334144	0.0968711532200532	0.923445398399064	0.99993762029619	-496016325322628	LOC105369949	uncharacterized LOC105369949
105372539	-0.0147139015986433	110640892459105	-0.0968691717552216	0.923446959249289	0.99993762029619	-496016335628581	LOC105372539
129401	0.00883778253066114	196165494113658	0.0968386246289157	0.92347102203642	0.99993762029619	-496016494483004	NUP35	nucleoporin 35
129450	0.00592005011251695	191894849069275	0.0967736247503587	0.92352222442087	0.99993762029619	-496016832335722	TYW5	tRNA-yW synthesizing protein 5
8805	-0.00651670700087559	241254198904449	-0.096756997092837	0.923535322586609	0.99993762029619	-49601691872562	TRIM24	tripartite motif containing 24
9382	-0.007372842755343	294307762498896	-0.0967554096953817	0.923536573034175	0.99993762029619	-496016926972254	COG1	component of oligomeric golgi complex 1
116228	-0.00660489784549823	241529125812021	-0.0967423159288148	0.923546887451945	0.99993762029619	-496016994990077	COX20	cytochrome c oxidase assembly factor COX20
8504	0.00847734070889228	238802724663358	0.096730555688915	0.92355615141562	0.99993762029619	-496017056072827	PEX3	peroxisomal biogenesis factor 3
79000	0.0069703369634635	195822692281059	0.0966316020862641	0.923634101155633	0.99993762029619	-496017569744515	AUNIP	aurora kinase A and ninein interacting protein
6196	0.00738873096991055	236343022704256	0.0966065777929874	0.92365381392161	0.99993762029619	-496017699563301	RPS6KA2	ribosomal protein S6 kinase A2
105377019	-0.0147534388132997	0.734089888753267	-0.096583614738616	0.923671902999865	0.99993762029619	-496017818659419	LOC105377019
5934	-0.00902887786466611	351765101276864	-0.0965532713579469	0.923695805971837	0.99993762029619	-496017975989647	RBL2	RB transcriptional corepressor like 2
80230	-0.00731302405647227	307770010152267	-0.0964598078171691	0.923769432249401	0.99993762029619	-496018460287112	RUFY1	RUN and FYVE domain containing 1
100129792	0.00741891347906387	156446640287396	0.0964079377032402	0.923810293434334	0.99993762029619	-496018728858857	CCDC152	coiled-coil domain containing 152
338398	0.0117816537768569	0.912839147434612	0.0963848297178688	0.923828497041633	0.99993762029619	-496018848460317	TAS2R60	taste 2 receptor member 60
23512	-0.00642084803747078	25504001183053	-0.096349249816497	0.923856525640039	0.99993762029619	-496019032557454	SUZ12	SUZ12 polycomb repressive complex 2 subunit
115704	0.00824207581031589	235735339025126	0.0963264834923501	0.923874460203724	0.99993762029619	-496019150319089	EVI5L	ecotropic viral integration site 5 like
93973	-0.00623542005886346	257087083506679	-0.0963119103583616	0.923885940462145	0.99993762029619	-496019225685837	ACTR8	actin related protein 8
962	0.00980082284884265	327082965849892	0.0961896488176392	0.923982254928276	0.99993762029619	-496019857527636	CD48	CD48 molecule
105379566	-0.0122135604797413	101912381893904	-0.0961509504593732	0.924012740733284	0.99993762029619	-496020057351825	LOC105379566	endogenous retrovirus group K member 18 Pol protein-like
6240	0.00800016240789247	262987042898111	0.0961321721344842	0.924027533970221	0.99993762029619	-496020154287287	RRM1	ribonucleotide reductase catalytic subunit M1
26133	-0.0101438302535222	352715915889876	-0.0961320246233092	0.924027650177062	0.99993762029619	-496020155048678	TRPC4AP	transient receptor potential cation channel subfamily C member 4 associated protein
105375384	0.0113877647145968	123036092785849	0.0961114016302787	0.924043896643377	0.99993762029619	-49602026148453	LOC105375384	uncharacterized LOC105375384
80034	0.0185025022219766	0.457712131262743	0.0961108421581282	0.924044337387113	0.99993762029619	-496020264371664	CSRNP3	cysteine and serine rich nuclear protein 3
100507463	0.00875235958891141	346666614332595	0.0959889100400774	0.924140394256751	0.99993762029619	-496020893196884	PSMB8-AS1	PSMB8 antisense RNA 1 (head to head)
57198	-0.00673915293089511	299698934572476	-0.0959403373705016	0.924178659629826	0.99993762029619	-496021143472476	ATP8B2	ATPase phospholipid transporting 8B2
6646	0.00873019520445784	309482897057196	0.0958943838954642	0.924214861780279	0.99993762029619	-49602138013589	SOAT1	sterol O-acyltransferase 1
107987296	0.0173709210612519	0.376517593357465	0.095850226460504	0.9242496491653	0.99993762029619	-496021607442848	LOC107987296
89886	0.0129804700505856	0.726848849337554	0.0957837785723727	0.924301997335196	0.99993762029619	-49602194929609	SLAMF9	SLAM family member 9
360226	0.0146141001535864	0.735388672756846	0.0957269308743073	0.924346782672521	0.99993762029619	-496022241571404	PRSS41	serine protease 41
1558	0.0144640776353339	0.434789026789319	0.0956617234643679	0.924398154206441	0.99993762029619	-496022576613645	CYP2C8	cytochrome P450 family 2 subfamily C member 8
107985260	0.012163673070838	0.194535231096973	0.0956200366717011	0.924430995961414	0.99993762029619	-496022790685058	LOC107985260	uncharacterized LOC107985260
107133515	0.00487117975857965	206192386016391	0.0955676889665703	0.924472236804577	0.99993762029619	-496023059370709	SMURF2P1-LRRC37BP1	SMURF2P1-LRRC37BP1 readthrough transcribed pseudogene
6372	0.0126196324497623	113244103381226	0.0955152767739123	0.924513528665873	0.99993762029619	-496023328240077	CXCL6	C-X-C motif chemokine ligand 6
5989	-0.00524080347163958	216704915658533	-0.0954635853115819	0.924554252923564	0.99993762029619	-496023593267826	RFX1	regulatory factor X1
105378106	-0.0166301244576789	0.361209912975371	-0.0953793802653808	0.92462059291067	0.99993762029619	-496024024689312	LOC105378106	uncharacterized LOC105378106
112268134	-0.0149271202295611	0.895353802777859	-0.0953458831741191	0.924646983365551	0.99993762029619	-496024196204681	LOC112268134
101927445	-0.0165928720710837	109108810300996	-0.095320381251694	0.924667074939493	0.99993762029619	-496024326741979	LOC101927445	uncharacterized LOC101927445
23258	-0.0099265395661261	349829289906043	-0.095319849583913	0.924667493812079	0.99993762029619	-496024329463068	DENND5A	DENN domain containing 5A
101929894	-0.00689868728876886	14164337482222	-0.095306957012563	0.924677651185661	0.99993762029619	-496024395442934	LOC101929894	uncharacterized LOC101929894
25801	-0.00988228538334379	387227356738892	-0.0952896712238164	0.924691269762566	0.99993762029619	-496024483891826	GCA	grancalcin
440561	0.0169032913847612	0.451116163688098	0.0952835984317415	0.924696054206138	0.99993762029619	-496024514961623	PRAMEF6	PRAME family member 6
284004	-0.00677290430333422	301859420025941	-0.0952486325129619	0.92472360212819	0.99993762029619	-496024693816793	HEXD	hexosaminidase D
105374520	0.0171675447941887	0.471678688046705	0.0952333104989762	0.924735673616788	0.99993762029619	-496024772170196	LOC105374520
26579	0.0114892083614599	159808200110937	0.0952297700956477	0.92473846293535	0.99993762029619	-496024790273247	MYEOV	myeloma overexpressed
10326	-0.0107617162949012	390914448361645	-0.0951677170849037	0.924787351764156	0.99993762029619	-496025107458097	SIRPB1	signal regulatory protein beta 1
22798	0.0215315654708376	0.740597594410401	0.0951302703605478	0.924816854529885	0.99993762029619	-496025298767619	LAMB4	laminin subunit beta 4
9557	-0.00650793478972789	267110936259084	-0.0951243662784391	0.924821506128252	0.99993762029619	-496025328923796	CHD1L	chromodomain helicase DNA binding protein 1 like
105373198	0.0165916068009814	0.332062609783652	0.094976207720797	0.924938235418102	0.99993762029619	-496026085058398	LOC105373198	uncharacterized LOC105373198
9521	0.0113154257898187	158842540091877	0.0949726895952753	0.924941007254932	0.99993762029619	-496026102999014	EEF1E1	eukaryotic translation elongation factor 1 epsilon 1
5834	-0.00798044934907205	319802056065869	-0.0949664105355724	0.924945954360198	0.99993762029619	-496026135017312	PYGB	glycogen phosphorylase B
7555	-0.011143951372143	373150352040005	-0.0949066740450652	0.924993019315177	0.99993762029619	-496026439520957	CNBP	CCHC-type zinc finger nucleic acid binding protein
55897	-0.0100737542173194	0.868111133935001	-0.0949033086488517	0.924995670838715	0.99993762029619	-496026456670192	MESP1	mesoderm posterior bHLH transcription factor 1
101927824	-0.0143590611965275	0.473282420046565	-0.0948407809599057	0.925044935223398	0.99993762029619	-496026775185472	PFKP-DT	PFKP divergent transcript
107985031	0.0139071483565218	0.447997818081774	0.0948347059600964	0.92504972161703	0.99993762029619	-496026806120267	LOC107985031	uncharacterized LOC107985031
148268	0.00714190162315798	187496761867068	0.0948257993795869	0.925056738972224	0.99993762029619	-49602685147031	ZNF570	zinc finger protein 570
54808	0.00680112409631972	282419519490998	0.0947256759030026	0.925135625110778	0.99993762029619	-496027360980766	DYM	dymeclin
105374118	0.0159047220448551	0.258372973905041	0.0947183363906308	0.925141407858748	0.99993762029619	-496027398309075	LOC105374118	uncharacterized LOC105374118
91977	0.0147574714231233	0.542787615737044	0.0946899572263419	0.925163767633173	0.99993762029619	-496027542616568	MYOZ3	myozenin 3
441168	-0.0116201904161581	256374841684373	-0.0944692460440417	0.925337666772639	0.99993762029619	-496028663453893	CALHM6	calcium homeostasis modulator family member 6
641649	0.00813086586115563	303247635832015	0.0944046964976562	0.925388526301226	0.99993762029619	-496028990761851	TMEM91	transmembrane protein 91
55243	0.0206150376104804	0.729816895305438	0.0943997090226372	0.925392456018809	0.99993762029619	-496029016042273	KIRREL1	kirre like nephrin family adhesion molecule 1
107986173	-0.012627770492468	0.227289513129168	-0.0943894177708482	0.925400564679611	0.99993762029619	-496029068202164	LOC107986173	uncharacterized LOC107986173
5724	-0.00948714877790735	41367855578016	-0.0943793497594458	0.925408497453195	0.99993762029619	-49602911922509	PTAFR	platelet activating factor receptor
28985	0.00587386942331891	266676699011117	0.094365375926951	0.925419507708805	0.99993762029619	-496029190033026	MCTS1	MCTS1 re-initiation and release factor
2977	-0.0154578063941013	0.413652609652329	-0.094342593163787	0.925437458725092	0.99993762029619	-496029305454942	GUCY1A2	guanylate cyclase 1 soluble subunit alpha 2
27184	-0.0108125980810048	102959329541014	-0.094317611955164	0.925457141988352	0.99993762029619	-496029431982605	DISC2	disrupted in schizophrenia 2
101929272	-0.0080258689654833	145968762295081	-0.0943153071679525	0.925458957985102	0.99993762029619	-496029443654466	DTNB-AS1	DTNB antisense RNA 1
340120	0.0135295423516555	129827256361362	0.0942458526731266	0.925513683027156	0.99993762029619	-496029795250953	ANKRD34B	ankyrin repeat domain 34B
754	-0.00872972452965204	366634796442178	-0.0942088314791274	0.925542853160657	0.99993762029619	-496029982556005	PTTG1IP	PTTG1 interacting protein
201625	-0.0152090700346272	116732562268559	-0.0941788268818923	0.925566494779503	0.99993762029619	-496030134307338	DNAH12	dynein axonemal heavy chain 12
105374646	-0.015935794541634	0.347646120857386	-0.0941502740738886	0.925588992549384	0.99993762029619	-496030278671248	LOC105374646	uncharacterized LOC105374646
101929486	-0.0161496045507691	0.459331710130322	-0.0941300911209479	0.925604895451314	0.99993762029619	-496030380690518	LINC01722	long intergenic non-protein coding RNA 1722
81617	-0.00647934604941969	196240995154524	-0.0940191938221097	0.925692276128133	0.99993762029619	-496030940855897	CAB39L	calcium binding protein 39 like
103504738	0.00999761032522661	0.671132254513818	0.0940095411216606	0.925699881943964	0.99993762029619	-496030989582486	MIR6859-4	microRNA 6859-4
90993	0.0170686226363931	0.497723286606125	0.0939804159141023	0.925722831105435	0.99993762029619	-496031136575505	CREB3L1	cAMP responsive element binding protein 3 like 1
63924	0.0138275550752101	0.662717635145958	0.0939550365887445	0.925742828757757	0.99993762029619	-496031264626195	CIDEC	cell death inducing DFFA like effector c
53840	-0.00709940758099181	242765025931054	-0.0938972555909132	0.925788357507849	0.99993762029619	-496031556029741	TRIM34	tripartite motif containing 34
107985858	-0.0178268707982362	0.456684035676317	-0.0938847367838125	0.925798221781611	0.99993762029619	-496031619141505	LOC107985858	uncharacterized LOC107985858
253044	0.011879162217839	0.209831599906379	0.0938760297697134	0.92580508253586	0.99993762029619	-496031663031706	LINGO1-AS1	LINGO1 antisense RNA 1
84064	0.00727099294665479	243892737184001	0.0938163678495018	0.925852093729685	0.99993762029619	-496031963665303	HDHD2	haloacid dehalogenase like hydrolase domain containing 2
4124	-0.0056211137636879	263081917013643	-0.0938131882244589	0.925854599153971	0.99993762029619	-496031979681923	MAN2A1	mannosidase alpha class 2A member 1
105371475	-0.021111290991922	0.839160265756068	-0.0937831003986958	0.925878307260963	0.99993762029619	-496032131215487	LOC105371475	uncharacterized LOC105371475
100093698	-0.0143229869670509	0.333925788003269	-0.0937790617692335	0.925881489558621	0.99993762029619	-496032151551841	GS1-600G8.3	unknown transcript
79158	-0.0074866469526147	276262614106168	-0.0937687628648816	0.925889604737852	0.99993762029619	-496032203407593	GNPTAB	N-acetylglucosamine-1-phosphate transferase subunits alpha and beta
105379350	-0.00989843672213597	0.626969243102819	-0.0936904076944347	0.92595134615771	0.99993762029619	-496032597745387	LOC105379350	uncharacterized LOC105379350
94103	0.00730301532504329	30043294883561	0.0936823287013799	0.925957712177763	0.99993762029619	-496032638385776	ORMDL3	ORMDL sphingolipid biosynthesis regulator 3
100506083	0.00660235836015688	169379022054941	0.0936255555180644	0.926002447994887	0.99993762029619	-496032923877581	DDX19A-DT	DDX19A divergent transcript
157807	-0.00668744123273113	143490166863327	-0.0936030124950046	0.926020211388826	0.99993762029619	-496033037190327	CLVS1	clavesin 1
105374318	-0.0136570927308344	0.299388671167581	-0.093589823096465	0.92603060435545	0.99993762029619	-496033103474338	LOC105374318	uncharacterized LOC105374318
79139	0.00804635962455524	30270968873971	0.0935638535640325	0.92605106783551	0.99993762029619	-496033233958299	DERL1	derlin 1
2752	-0.0115979514873503	432467743207234	-0.0935613288871604	0.926053057233895	0.99993762029619	-496033246641613	GLUL	glutamate-ammonia ligase
144481	-0.0115099445161452	0.924781682668503	-0.0935456809871452	0.926065387498676	0.99993762029619	-496033325244925	SOCS2-AS1	SOCS2 antisense RNA 1
7988	0.00739913342939991	25287596139593	0.0935294241786726	0.926078197592129	0.99993762029619	-496033406893023	ZNF212	zinc finger protein 212
51305	-0.0169781157349937	0.45797437404302	-0.0935228229549134	0.926083399251892	0.99993762029619	-496033440042923	KCNK9	potassium two pore domain channel subfamily K member 9
1198	0.00925137935306886	339581119663788	0.093487264798173	0.926111418573165	0.99993762029619	-496033618567983	CLK3	CDC like kinase 3
606495	0.0073976872793251	204891235302919	0.0934512193541732	0.926139821967933	0.99993762029619	-496033799470307	CYB5RL	cytochrome b5 reductase like
9061	-0.0110371232393205	305770658406976	-0.0934390788715247	0.926149388550671	0.99993762029619	-49603386038441	PAPSS1	3'-phosphoadenosine 5'-phosphosulfate synthase 1
101927217	-0.0115921484589262	0.749762419137038	-0.0934381939025045	0.926150085898125	0.99993762029619	-496033864824377	LINC01473	long intergenic non-protein coding RNA 1473
2175	0.00696092755068101	285781476725862	0.0933717809425061	0.926202418869902	0.99993762029619	-4960341979041	FANCA	FA complementation group A
84942	0.0061636275810093	278424557506212	0.0933389387329631	0.926228298436815	0.99993762029619	-4960343625296	WDR73	WD repeat domain 73
8729	-0.00775402294743932	288257631645104	-0.0933367407450366	0.926230030447919	0.99993762029619	-496034373545211	GBF1	golgi brefeldin A resistant guanine nucleotide exchange factor 1
441521	-0.0120672999401435	0.251200940035719	-0.0933242758839663	0.926239852746193	0.99993762029619	-496034436010198	CT45A5	cancer/testis antigen family 45 member A5
4808	0.0187417291374883	0.60171764737575	0.0933117247435307	0.926249743044432	0.99993762029619	-496034498899133	NHLH2	nescient helix-loop-helix 2
162967	0.00938188991009126	205913730249319	0.0932906251951754	0.92626636951475	0.99993762029619	-496034604601804	ZNF320	zinc finger protein 320
105378127	0.0140951657241796	0.301046895909967	0.0932889867575785	0.926267660607025	0.99993762029619	-496034612808906	LOC105378127	uncharacterized LOC105378127
100132463	0.01337722883305	0.379768957792654	0.093251083919441	0.926297528180072	0.99993762029619	-496034802627906	CLDN24	claudin 24
84103	0.0135680740920719	0.296618294906379	0.0932454170040113	0.926301993739212	0.99993762029619	-496034831001432	C4orf17	chromosome 4 open reading frame 17
11335	0.00799630873662771	26422192730277	0.0931985318679309	0.926338939566214	0.99993762029619	-496035065683264	CBX3	chromobox 3
105373538	-0.0143445502907616	0.424274555321962	-0.0931602461620783	0.926369109103405	0.99993762029619	-496035257233491	LINC01885	long intergenic non-protein coding RNA 1885
138050	-0.00791798715366232	283459323824037	-0.0931373387220298	0.926387160459164	0.99993762029619	-496035371805904	HGSNAT	heparan-alpha-glucosaminide N-acetyltransferase
7227	-0.00763423575106792	222009301265894	-0.0930980660951577	0.926418107883901	0.99993762029619	-496035568163901	TRPS1	transcriptional repressor GATA binding 1
105377009	-0.0136094156612991	0.312204056099836	-0.093026859359602	0.926474220167562	0.99993762029619	-496035923977234	LOC105377009	uncharacterized LOC105377009
105371366	-0.0207819598918006	0.597576065298532	-0.093013145417574	0.926485027062942	0.99993762029619	-496035992473267	LOC105371366	uncharacterized LOC105371366
5872	-0.00856745466542708	145454778332378	-0.0929295024519967	0.926550939912615	0.99993762029619	-496036410020285	RAB13	RAB13, member RAS oncogene family
6492	-0.0171566862972757	0.432765091001252	-0.0928862489423624	0.926585025019505	0.99993762029619	-496036625795259	SIM1	SIM bHLH transcription factor 1
105372106	-0.0168455957710419	0.498080095978459	-0.0928849428251096	0.9265860542826	0.99993762029619	-49603663230941	LOC105372106	uncharacterized LOC105372106
5801	0.0189598511459633	0.585584944709151	0.0928574463749822	0.926607722414134	0.99993762029619	-496036769424417	PTPRR	protein tyrosine phosphatase receptor type R
107984737	0.0113586045037626	0.311867509986417	0.0927940799434136	0.926657657520027	0.99993762029619	-4960370852558	LOC107984737
284576	-0.0147281496135556	0.393120560947883	-0.0927075472694253	0.926725848976159	0.99993762029619	-496037516204564	LEMD1-AS1	LEMD1 antisense RNA 1
105373977	-0.00761980342259483	0.927223941551557	-0.0926982204707618	0.92673319892698	0.99993762029619	-496037562629768	LOC105373977	uncharacterized LOC105373977
57491	0.00902792611881331	224380874165583	0.0926787460746882	0.926748545677313	0.99993762029619	-496037659550748	AHRR	aryl hydrocarbon receptor repressor
56975	-0.00930290369373088	163819434831893	-0.0925771436441216	0.92682861368824	0.99993762029619	-496038164879931	FAM20C	FAM20C golgi associated secretory pathway kinase
91752	0.0103287991237553	183481511787935	0.0925425759600062	0.926855855002209	0.99993762029619	-496038336679269	ZNF804A	zinc finger protein 804A
8459	0.00856511847720043	36910209095236	0.0925191327791066	0.926874329621962	0.99993762029619	-496038453154005	TPST2	tyrosylprotein sulfotransferase 2
100128081	-0.00617145585731849	171599179377182	-0.0924995941794303	0.92688972723125	0.99993762029619	-496038550206752	JAZF1-AS1	JAZF1 antisense RNA 1
11027	0.0110477809606437	395645112328476	0.0924880331515523	0.926898838040486	0.99993762029619	-496038607623408	LILRA2	leukocyte immunoglobulin like receptor A2
9595	0.00829460815984362	352462621075915	0.0924784310858388	0.926906405073299	0.99993762029619	-496038655305629	CYTIP	cytohesin 1 interacting protein
9844	-0.00853259927577765	33272991090222	-0.0924362478794837	0.92693964818	0.99993762029619	-496038864721639	ELMO1	engulfment and cell motility 1
105374653	0.0122548454274116	0.227397418590897	0.0923122419923615	0.927037373648224	0.99993762029619	-496039479788632	LOC105374653	uncharacterized LOC105374653
105374113	0.0114661149798552	0.196024198947762	0.0923027774509226	0.927044832428171	0.99993762029619	-496039526698702	LOC105374113	uncharacterized LOC105374113
286122	-0.0134650489795884	12919815934212	-0.092272700042985	0.92706853576245	0.99993762029619	-496039675742515	LINC02904	long intergenic non-protein coding RNA 2904
2963	-0.00663238162900726	238435077737594	-0.092236833443211	0.927096801518392	0.99993762029619	-496039853410301	GTF2F2	general transcription factor IIF subunit 2
10307	-0.00795131883805977	249186751560503	-0.0921993039350616	0.927126377882722	0.99993762029619	-496040039241531	APBB3	amyloid beta precursor protein binding family B member 3
145957	-0.00882324011676938	178942742419284	-0.092196526786604	0.927128566510181	0.99993762029619	-496040052989866	NRG4	neuregulin 4
26150	0.0143301367115271	0.706834756665387	0.0921804090600885	0.927141268650905	0.99993762029619	-496040132772854	RIBC2	RIB43A domain with coiled-coils 2
23515	-0.00701699697108671	292951331824856	-0.0921274479984386	0.927183006613552	0.99993762029619	-496040394832762	MORC3	MORC family CW-type zinc finger 3
145788	-0.0119891623103542	0.700295614445599	-0.0921233343212981	0.92718624856081	0.99993762029619	-496040415181605	PIERCE2	piercer of microtubule wall 2
101928205	0.0158264537212934	0.402024258361452	0.0921203263516137	0.927188619112031	0.99993762029619	-496040430060346	LINC02097	long intergenic non-protein coding RNA 2097
5825	0.0076980453925648	236351277750046	0.0920633577227684	0.927233515654104	0.99993762029619	-496040711760581	ABCD3	ATP binding cassette subfamily D member 3
1124	0.00774248794805921	222553811653297	0.0920211935463496	0.927266745076523	0.99993762029619	-496040920143175	CHN2	chimerin 2
115703	0.0079120202038192	128678166911529	0.0919285865420635	0.927339728760957	0.99993762029619	-496041377488072	ARHGAP33	Rho GTPase activating protein 33
10761	0.0132566359191524	0.288902671147507	0.0918757205200006	0.927381392819957	0.99993762029619	-496041638363587	PLAC1	placenta enriched 1
53918	0.00961884244580391	277510173338421	0.0918065266561025	0.927435925273705	0.99993762029619	-496041979584783	PELO	pelota mRNA surveillance and ribosome rescue factor
80168	0.0177882352322573	0.428431005862198	0.0918022884622767	0.927439265453016	0.99993762029619	-496042000476575	MOGAT2	monoacylglycerol O-acyltransferase 2
51673	0.011748940348808	255541325894565	0.0917061564098954	0.927515028816212	0.99993762029619	-49604247409199	TPPP3	tubulin polymerization promoting protein family member 3
100527960	0.00645042832089882	238709381949582	0.0916977107441109	0.927521685027068	0.99993762029619	-496042515677702	MROH7-TTC4	MROH7-TTC4 readthrough (NMD candidate)
105374399	0.0137259518077582	0.512197691111293	0.0916435820754148	0.927564345121315	0.99993762029619	-496042782111618	LOC105374399	uncharacterized LOC105374399
440131	0.00843027829409237	115813001379277	0.0916279259626001	0.927576684117781	0.99993762029619	-496042859145344	LINC00544	long intergenic non-protein coding RNA 544
55276	-0.01018550454125	284432003082038	-0.0915654191870894	0.927625947542235	0.99993762029619	-496043166570173	PGM2	phosphoglucomutase 2
105378621	0.0122822626458211	0.211448392861608	0.0915436089773315	0.927643136877173	0.99993762029619	-496043273789212	LOC105378621	uncharacterized LOC105378621
51471	-0.0090048261094644	195305748309112	-0.0915365004614868	0.927648739337122	0.99993762029619	-496043308729177	NAT8B	N-acetyltransferase 8B (putative, gene/pseudogene)
5314	0.0205844020441589	0.975109685699843	0.0914748312859691	0.927697343042195	0.99993762029619	-496043611733355	PKHD1	PKHD1 ciliary IPT domain containing fibrocystin/polyductin
5150	0.00674909961708359	301366578916807	0.0914490589837369	0.927717655208445	0.99993762029619	-49604373830205	PDE7A	phosphodiesterase 7A
23400	0.00920516118832415	321473748356965	0.0913630012477009	0.927785481056698	0.99993762029619	-496044160676487	ATP13A2	ATPase cation transporting 13A2
130940	-0.0129307044026084	0.51610685258261	-0.0913480452041736	0.927797268621834	0.99993762029619	-496044234040754	CCDC148	coiled-coil domain containing 148
105373903	-0.014841239652842	0.489543167845985	-0.0913121233496052	0.927825580401937	0.99993762029619	-496044410200127	LOC105373903	uncharacterized LOC105373903
347516	-0.013096259816939	0.306756440152483	-0.0912970559960714	0.927837455752741	0.99993762029619	-49604448406923	DGAT2L6	diacylglycerol O-acyltransferase 2 like 6
105377046	-0.0154795175056238	0.941593746122717	-0.0912478010867999	0.927876276179742	0.99993762029619	-496044725461019	LOC105377046	uncharacterized LOC105377046
143502	0.013148253209673	0.325121551416857	0.091241574830951	0.927881183437628	0.99993762029619	-496044755965807	OR52I2	olfactory receptor family 52 subfamily I member 2
259307	0.0102939530949291	207571510385446	0.0911796257177609	0.927930009129476	0.99993762029619	-496045059364706	IL4I1	interleukin 4 induced 1
128366	-0.010174694498287	0.11891024494682	-0.0911168575056598	0.9279794806909	0.99993762029619	-49604536656518	OR6P1	olfactory receptor family 6 subfamily P member 1
51318	-0.00719559707818007	230800650840861	-0.0911133094056341	0.927982277179595	0.99993762029619	-496045383923995	MRPL35	mitochondrial ribosomal protein L35
51559	-0.00790011576005778	192097229839802	-0.0911105934147829	0.927984417829491	0.99993762029619	-496045397211322	NT5DC3	5'-nucleotidase domain containing 3
8111	0.00663222708303346	266042377632021	0.0910871374667733	0.928002905017834	0.99993762029619	-496045511947391	GPR68	G protein-coupled receptor 68
85352	-0.0185605917295723	0.449772808646052	-0.0910430419366185	0.928037659740083	0.99993762029619	-496045727563213	SHISAL1	shisa like 1
79929	0.00746561871775664	148190591348107	0.0910363832265533	0.928042907940291	0.99993762029619	-496045760113529	MAP6D1	MAP6 domain containing 1
92675	0.00706593636451291	267041723225286	0.0910007309603325	0.928071008067925	0.99993762029619	-496045934354947	DTD1	D-aminoacyl-tRNA deacylase 1
107986554	-0.0114163177691895	0.350805588033107	-0.0909742204158449	0.92809190300495	0.99993762029619	-496046063874308	LOC107986554
137492	-0.00792008916588971	26498769218043	-0.090956666115373	0.928105738886802	0.99993762029619	-496046149616479	VPS37A	VPS37A subunit of ESCRT-I
79625	-0.0173284045934549	0.450921642334577	-0.0909385920354042	0.928119984470295	0.99993762029619	-496046237880185	NDNF	neuron derived neurotrophic factor
6794	0.00893752996478003	340925823398008	0.090924627961714	0.92813099065578	0.99993762029619	-496046306060915	STK11	serine/threonine kinase 11
101929142	0.0143048446393683	0.32135051877129	0.0909177846475066	0.928136384415558	0.99993762029619	-496046339470135	LOC101929142	uncharacterized LOC101929142
7077	0.00565892940670931	29701350612005	0.0909120773256276	0.92814088281215	0.99993762029619	-496046367331493	TIMP2	TIMP metallopeptidase inhibitor 2
105376678	0.0097651717991083	0.871260317762809	0.0909037019767607	0.928147484098442	0.99993762029619	-496046408214159	LOC105376678	replaced by ID 408186
112267870	-0.0127343630395498	0.272489162541345	-0.0908897962686164	0.928158444317282	0.99993762029619	-496046476083905	LOC112267870	replaced by ID 9480
6845	-0.00936823746015403	267220520101818	-0.0908842755786966	0.928162795625691	0.99993762029619	-496046503025921	VAMP7	vesicle associated membrane protein 7
101929983	0.0132238387823926	0.285746839484589	0.0908388585464597	0.928198592598352	0.99993762029619	-496046724607611	PRAMEF27	PRAME family member 27
83479	0.0082739974653796	260157874441267	0.0908034628824938	0.928226490995734	0.99993762029619	-496046897220078	DDX59	DEAD-box helicase 59
84700	-0.0239843498170995	108033418769801	-0.0907861595122537	0.928240129318527	0.99993762029619	-496046981578194	MYO18B	myosin XVIIIB
4092	-0.0065746239132114	23596535161981	-0.0907777726831779	0.928246739731305	0.99993762029619	-496047022460235	SMAD7	SMAD family member 7
56935	0.00935420534903209	282088199627115	0.0907737665563097	0.928249897321304	0.99993762029619	-49604704198698	SMCO4	single-pass membrane protein with coiled-coil domains 4
8456	-0.0148336488502033	0.285198378422307	-0.0906716426582201	0.928330390778375	0.99993762029619	-496047539470599	FOXN1	forkhead box N1
28737	0.00853074815133303	100435405874743	0.0906089493989895	0.928379805618296	0.99993762029619	-496047844595662	TRAJ18	T cell receptor alpha joining 18
100874212	0.00680829920258219	0.988472571561705	0.0905862297082558	0.92839771335474	0.99993762029619	-49604795511924	MYCBP2-AS1	MYCBP2 antisense RNA 1
9443	-0.00837189353078571	217355974667886	-0.0905831550982165	0.928400136775607	0.99993762029619	-496047970074046	MED7	mediator complex subunit 7
145482	-0.0101606535617513	13077385958306	-0.0905210833959705	0.928449062107384	0.99993762029619	-496048271880359	PTGR2	prostaglandin reductase 2
4033	-0.00689971775787068	318398637324453	-0.0905128760156315	0.928455531240813	0.99993762029619	-49604831177098	IRAG2	inositol 1,4,5-triphosphate receptor associated 2
257000	0.0159483158334209	0.733548164054052	0.0904713911118275	0.928488230103239	0.99993762029619	-496048513346219	TINCR	TINCR ubiquitin domain containing
105372709	-0.0148027846617733	124248999238639	-0.0904671717668633	0.928491555844947	0.99993762029619	-496048533842852	LOC105372709	uncharacterized LOC105372709
23404	-0.00664050341487821	241926002259221	-0.0904639550321433	0.928494091317307	0.99993762029619	-496048549468387	EXOSC2	exosome component 2
100134259	-0.0138250293859825	0.419564194767268	-0.090407769756998	0.928538377408435	0.99993762029619	-49604882230313	LINC01119	long intergenic non-protein coding RNA 1119
107986010	-0.0167925467801612	0.38409341310032	-0.0903975903038965	0.928546401033521	0.99993762029619	-496048871716259	LOC107986010	uncharacterized LOC107986010
338442	-0.0119064245123086	322304263926237	-0.0903898153186615	0.928552529419612	0.99993762029619	-496048909453868	HCAR2	hydroxycarboxylic acid receptor 2
157697	0.00478408152359799	323272931145081	0.0903065628568211	0.928618150816761	0.99993762029619	-49604931333479	ERICH1	glutamate rich 1
113177	0.00892127062796022	124180668543238	0.0902654269532262	0.928650575216599	0.99993762029619	-496049512759267	IZUMO4	IZUMO family member 4
2	-0.00774426168626574	252561622450496	-0.0902376170345155	0.928672495795454	0.99993762029619	-496049647528705	A2M	alpha-2-macroglobulin
170384	-0.00750021748145002	251080585171478	-0.0901852327377052	0.928713786760984	0.99993762029619	-496049901275151	FUT11	fucosyltransferase 11
105378796	-0.0185837420597393	0.810428117417407	-0.0901401707116979	0.92874930624126	0.99993762029619	-496050119435148	LOC105378796	uncharacterized LOC105378796
10053	0.00982098046721558	181631099527202	0.0900060908760063	0.928854993582831	0.99993762029619	-496050767915088	AP1M2	adaptor related protein complex 1 subunit mu 2
100128262	0.00721730976529478	192387779654831	0.0900033539877082	0.928857150926515	0.99993762029619	-49605078114206	TNK2-AS1	TNK2 antisense RNA 1
7378	0.00647232809826859	317277104607473	0.0898971063252477	0.928940900739379	0.99993762029619	-496051294310495	UPP1	uridine phosphorylase 1
64427	0.00750874435502746	292762664952094	0.0898735734740767	0.928959450641564	0.99993762029619	-496051407890511	TTC31	tetratricopeptide repeat domain 31
93649	-0.016856415284786	0.634398707644293	-0.0898337364330151	0.928990852505301	0.99993762029619	-496051600094081	MYOCD	myocardin
147015	-0.00918690811889133	3145686793762	-0.0898280353757398	0.928995346418422	0.99993762029619	-496051627593264	DHRS13	dehydrogenase/reductase 13
6504	-0.00724898319336686	274127672891169	-0.0897503136521232	0.929056611549853	0.99993762029619	-496052002311878	SLAMF1	signaling lymphocytic activation molecule family member 1
107986475	0.0172054976211968	0.5054392539812	0.0897366945463067	0.929067347027633	0.99993762029619	-496052067940103	LOC107986475	uncharacterized LOC107986475
4005	-0.00878744359034433	289164853000457	-0.089643419224111	0.929140873154495	0.99993762029619	-496052517151004	LMO2	LIM domain only 2
221092	0.00561191272877437	202540034183547	0.0895860184175062	0.929186120796614	0.99993762029619	-496052793359383	HNRNPUL2	heterogeneous nuclear ribonucleoprotein U like 2
55532	-0.0157341083294281	0.488022387616181	-0.0895790205208236	0.929191637082636	0.99993762029619	-496052827020647	SLC30A10	solute carrier family 30 member 10
389852	0.0119078318724755	0.499990941636731	0.0895647909119743	0.929202853977218	0.99993762029619	-496052895459771	SPACA5	sperm acrosome associated 5
112268131	0.00692090514759713	130889086879426	0.0895574523491107	0.929208638814238	0.99993762029619	-496052930751282	LOC112268131
54583	-0.00967891832791601	337198739470285	-0.0895572310166054	0.929208813286126	0.99993762029619	-496052931815635	EGLN1	egl-9 family hypoxia inducible factor 1
6386	0.01127321295575	437866705723999	0.0895483905338192	0.929215782060846	0.99993762029619	-49605297432601	SDCBP	syndecan binding protein
105369312	0.0197437209104624	0.618052463763446	0.0895213812134431	0.929237072999955	0.99993762029619	-496053104177143	LOC105369312
80010	-0.00767130286906603	245100705348886	-0.0894490407881412	0.929294097857798	0.99993762029619	-496053451771171	RMI1	RecQ mediated genome instability 1
342132	-0.0154357670632257	0.634493879825621	-0.0894086608101933	0.929325928946292	0.99993762029619	-496053645673898	ZNF774	zinc finger protein 774
27293	-0.00926577531189876	170802005911326	-0.0893924019954177	0.929338745623027	0.99993762029619	-496053723723245	SMPDL3B	sphingomyelin phosphodiesterase acid like 3B
105371241	-0.0190410438213878	0.575627415315475	-0.089380349169099	0.92934824676948	0.99993762029619	-496053781572873	LOC105371241	uncharacterized LOC105371241
22882	-0.00708350307467498	270388769815983	-0.089354083444878	0.92936895186609	0.99993762029619	-496053907612766	ZHX2	zinc fingers and homeoboxes 2
107985591	0.0145604635685727	0.509358485919084	0.089335050609914	0.929383955355283	0.99993762029619	-496053998921459	LOC107985591
8449	0.00612414502502778	297209434379508	0.08930565073614	0.929407131181359	0.99993762029619	-496054139927095	DHX16	DEAH-box helicase 16
6257	0.00656802349663277	27094895855236	0.0892863613081495	0.929422337009601	0.99993762029619	-496054232416516	RXRB	retinoid X receptor beta
100616149	-0.00557377248735769	165325809513535	-0.0892714425724184	0.929434097445972	0.99993762029619	-496054303935543	MIR4512	microRNA 4512
8633	0.0175220290624087	0.773409195901418	0.0892428088553572	0.929456669444628	0.99993762029619	-496054441169455	UNC5C	unc-5 netrin receptor C
56995	-0.00661081566189603	24355943211739	-0.0892345802705387	0.929463156060399	0.99993762029619	-496054480598771	TULP4	TUB like protein 4
26999	-0.00746910115476052	377175762144819	-0.0891965773501686	0.929493113929528	0.99993762029619	-496054662652106	CYFIP2	cytoplasmic FMR1 interacting protein 2
147808	0.00608749817559384	190902807104547	0.089153911922428	0.929526747398535	0.99993762029619	-49605486694889	ZNF784	zinc finger protein 784
116966	-0.0127441437027946	0.880899572937729	-0.0891186743600626	0.929554525526413	0.99993762029619	-496055035604848	WDR17	WD repeat domain 17
105369975	-0.00980141465180306	0.815880958048458	-0.0890743279209488	0.929589484402124	0.99993762029619	-496055247763529	LOC105369975	uncharacterized LOC105369975
51499	0.01065386329239	205306085353466	0.0890710051581195	0.92959210378509	0.99993762029619	-496055263655775	TRIAP1	TP53 regulated inhibitor of apoptosis 1
5375	-0.0152486873711434	0.324101463428275	-0.089037584417666	0.929618449892389	0.99993762029619	-496055423468919	PMP2	peripheral myelin protein 2
81931	-0.00902501742549666	196272216691732	-0.089011361073444	0.929639122233091	0.99993762029619	-496055548823195	ZNF93	zinc finger protein 93
107984900	-0.0161179866824909	0.402194428400223	-0.0889625175827426	0.929677626580672	0.99993762029619	-496055782209178	LOC107984900	uncharacterized LOC107984900
51755	0.00443810050407967	279340087602292	0.0889504517799575	0.929687138332521	0.99993762029619	-496055839842778	CDK12	cyclin dependent kinase 12
7905	0.00893917375935649	345375290265639	0.0889067109156976	0.92972162035739	0.99993762029619	-496056048710217	REEP5	receptor accessory protein 5
9723	0.0130133932112183	0.354801254480721	0.0887508297951657	0.929844506494925	0.99993762029619	-496056792224901	SEMA3E	semaphorin 3E
282618	0.00817102375356571	10811046039697	0.0887172617823161	0.929870969476602	0.99993762029619	-496056952165472	IFNL1	interferon lambda 1
203074	-0.0170300862286204	0.494169446722704	-0.088697011202295	0.929886933842748	0.99993762029619	-496057048623604	PRSS55	serine protease 55
391712	-0.00948697536844367	105783612827505	-0.0886688019627591	0.92990917239723	0.99993762029619	-496057182953973	TRIM61	tripartite motif containing 61
105371308	-0.0134619733427999	0.270725282456952	-0.0886367769437011	0.929934419164064	0.99993762029619	-496057335403059	LOC105371308	uncharacterized LOC105371308
107985870	0.0125367536405396	106007105660538	0.0885814103781297	0.92997806729909	0.99993762029619	-49605759883538	LOC107985870	uncharacterized LOC107985870
159	-0.00689773573607733	273242683178269	-0.0884963116583735	0.93004515515634	0.99993762029619	-496058003411637	ADSS2	adenylosuccinate synthase 2
58500	0.00730585850823928	228008814324515	0.0884767007409321	0.9300606155619	0.99993762029619	-496058096590752	ZNF250	zinc finger protein 250
25777	-0.00706968463614022	38018997576134	-0.0883430372337783	0.930165990870552	0.99993762029619	-496058731128556	SUN2	Sad1 and UNC84 domain containing 2
100271702	0.0158814252533411	0.50391883754465	0.088312745740424	0.93018987172919	0.99993762029619	-49605887479745	LINC00940	long intergenic non-protein coding RNA 940
9946	0.00786668027152215	252778030754118	0.0882864144956899	0.930210630506179	0.99993762029619	-496058999643363	CRYZL1	crystallin zeta like 1
3013	0.00860548463411281	189306801242315	0.088148740228924	0.930319169649179	0.99993762029619	-496059651800869	H2AC7	H2A clustered histone 7
5396	-0.0151870648903838	0.383900303981665	-0.0881380093262639	0.930327629696716	0.99993762029619	-496059702590002	PRRX1	paired related homeobox 1
79725	-0.0086334554046017	134096689499596	-0.0880591815932647	0.930389776293717	0.99993762029619	-496060075490573	THAP9	THAP domain containing 9
647946	-0.0132558349323771	0.319651048206504	-0.0880446132077488	0.930401261838093	0.99993762029619	-496060144370923	MIR924HG	MIR924 host gene
9685	-0.006556277408726	312697741798886	-0.0879503111854538	0.93047560881459	0.99993762029619	-496060589962063	CLINT1	clathrin interactor 1
55661	0.00565964335469271	284744078236663	0.0879419654131944	0.930482188586787	0.99993762029619	-4960606293741	DDX27	DEAD-box helicase 27
9420	-0.0124928622727647	111224668735437	-0.0879070365779172	0.930509726389545	0.99993762029619	-49606079428132	CYP7B1	cytochrome P450 family 7 subfamily B member 1
9147	-0.00566641109348964	289267822513329	-0.0878250339982134	0.930574377352531	0.99993762029619	-496061181177474	NEMF	nuclear export mediator factor
3841	0.00605395580408485	216247131180397	0.0878224370003712	0.93057642483757	0.99993762029619	-496061193424468	KPNA5	karyopherin subunit alpha 5
101927450	0.014080662016967	0.334260597706252	0.0877853413441858	0.930605671276032	0.99993762029619	-496061368321686	LOC101927450	uncharacterized LOC101927450
682	-0.0118836737675094	470484329429253	-0.0877629007158962	0.930623363650053	0.99993762029619	-49606147408808	BSG	basigin (Ok blood group)
10929	-0.00823495514508643	298293861536722	-0.087757804837779	0.930627381286852	0.99993762029619	-496061498102032	SRSF8	serine and arginine rich splicing factor 8
105379752	-0.00773001307313637	218151107706283	-0.0876993392262411	0.930673476240991	0.99993762029619	-49606177351724	LOC105379752
107984685	-0.0128587388980543	0.3122893877939	-0.0876799816618322	0.930688738019017	0.99993762029619	-496061864664917	LOC107984685	uncharacterized LOC107984685
5144	0.0058729127225261	226218280560146	0.0876760219478752	0.930691859916892	0.99993762029619	-496061883307282	PDE4D	phosphodiesterase 4D
55006	-0.00903777867998778	211524291771342	-0.087651527116904	0.930711172033875	0.99993762029619	-496061998610441	TRMT61B	tRNA methyltransferase 61B
105371768	0.00802676856638218	0.971276875748389	0.0876380259263838	0.930721816606968	0.99993762029619	-496062062150084	LOC105371768	uncharacterized LOC105371768
55796	-0.00872487844379499	331439858517245	-0.0876230629460546	0.930733613695714	0.99993762029619	-496062132557811	MBNL3	muscleblind like splicing regulator 3
55252	0.00509076054471569	263849547473582	0.0875681603119826	0.930776900078324	0.99993762029619	-496062390797131	ASXL2	ASXL transcriptional regulator 2
9611	-0.0058376469543866	33101858072826	-0.0874999637021125	0.930830668007874	0.99993762029619	-496062711340597	NCOR1	nuclear receptor corepressor 1
8318	0.00959441896884239	146186618576246	0.0874750799234594	0.930850287089848	0.99993762029619	-496062828239294	CDC45	cell division cycle 45
3716	-0.00612147419073406	376482372706869	-0.0874730980978402	0.930851849619677	0.99993762029619	-496062837548061	JAK1	Janus kinase 1
105378721	-0.00523634807518425	185329617900348	-0.0874291368898856	0.930886510005778	0.99993762029619	-496063043982588	LOC105378721
2825	-0.0148933592720256	0.611881191297162	-0.0873983760009909	0.930910762930767	0.99993762029619	-496063188368944	CMKLR2	chemerin chemokine-like receptor 2
200959	0.0146075410005084	0.334514953077617	0.087375213385231	0.930929025164676	0.99993762029619	-496063297056795	GABRR3	gamma-aminobutyric acid type A receptor subunit rho3
9816	0.00926402101313606	195763382173065	0.0873681338892209	0.930934606899903	0.99993762029619	-496063330270753	URB2	URB2 ribosome biogenesis homolog
102725258	0.00887562550954613	133530446853557	0.087352209764462	0.930947162078991	0.99993762029619	-496063404970088	LOC102725258	uncharacterized LOC102725258
91754	0.00580938453103919	266977502289192	0.0873502347341428	0.930948719268459	0.99993762029619	-496063414233916	NEK9	NIMA related kinase 9
1486	0.00798138539232518	330577671627948	0.0873266200599216	0.930967338002575	0.99993762029619	-496063524981711	CTBS	chitobiase
58493	0.0062395845666936	266267838613062	0.0873087035389514	0.930981464115905	0.99993762029619	-496063608986416	INIP	INTS3 and NABP interacting protein
26693	0.0144966055674279	0.261103361699786	0.0872823722487635	0.931002224816664	0.99993762029619	-496063732413964	OR2V1	olfactory receptor family 2 subfamily V member 1
100507098	0.0127340626251204	0.285599895014159	0.0872593466849352	0.931020379183553	0.99993762029619	-496063840315475	ADAMTS9-AS2	ADAMTS9 antisense RNA 2
2571	0.0170118819494826	0.666414464995786	0.0872158432188872	0.931054679331609	0.99993762029619	-496064044102095	GAD1	glutamate decarboxylase 1
1778	0.00544718712235204	30794905965819	0.0872071211298992	0.931061556246803	0.99993762029619	-496064084947423	DYNC1H1	dynein cytoplasmic 1 heavy chain 1
101928290	-0.0111754580094277	196947373465078	-0.08717904362718	0.931083693939381	0.99993762029619	-496064216405959	PLBD1-AS1	PLBD1 antisense RNA 1
402415	0.0109107939833906	12798388564663	0.0871651345131584	0.931094660593885	0.99993762029619	-496064281512598	XKRX	XK related X-linked
5547	-0.00946666342956126	341599650064914	-0.0871334880983191	0.931119612291607	0.99993762029619	-49606442960641	PRCP	prolylcarboxypeptidase
196463	-0.00720460053571204	269177371004701	-0.0870712066276289	0.931168718485722	0.99993762029619	-49606472090429	PLBD2	phospholipase B domain containing 2
3725	-0.00605978983109123	243819628023292	-0.0870141877902216	0.931213675566377	0.99993762029619	-496064987405703	JUN	Jun proto-oncogene, AP-1 transcription factor subunit
100505753	0.0143302404204031	0.781158531594456	0.0869106046154757	0.931295347359697	0.99993762029619	-496065471098722	KRTAP16-1	keratin associated protein 16-1
83699	0.00809622817813382	253354341201248	0.0868935033230506	0.931308831217312	0.99993762029619	-496065550899714	SH3BGRL2	SH3 domain binding glutamate rich protein like 2
122046	-0.0142046630059179	0.407796907892065	-0.0868727279966498	0.931325211968644	0.99993762029619	-496065647824005	TEX26	testis expressed 26
8801	0.00595709972721581	266136610748715	0.086808833692242	0.931375590993372	0.99993762029619	-496065945768526	SUCLG2	succinate-CoA ligase GDP-forming subunit beta
1122	-0.00797243900077294	167335136109078	-0.0868021268292052	0.931380879200049	0.99993762029619	-496065977030488	CHML	CHM like Rab escort protein
171220	-0.00608272537421617	141248144270601	-0.086800371373506	0.931382263336868	0.99993762029619	-496065985212603	DSTNP2	DSTN pseudogene 2
4222	0.00861097553402113	166405301559787	0.0867753369307904	0.931402002448185	0.99993762029619	-496066101879219	MEOX1	mesenchyme homeobox 1
105376425	0.0150145868056176	0.545965194008674	0.0867240940681999	0.931442406464104	0.99993762029619	-496066340578606	LOC105376425	uncharacterized LOC105376425
63910	0.0080874297581599	217762698562261	0.0867040150407222	0.931458238443302	0.99993762029619	-496066434072265	SLC17A9	solute carrier family 17 member 9
107986779	0.0127904022662706	0.54524816430724	0.0866458828974174	0.931504074831713	0.99993762029619	-496066704630063	LOC107986779	replaced by ID 1687
3653	-0.00762399980018036	126134471795732	-0.0866195669580224	0.931524824663118	0.99993762029619	-496066827049712	IPW	imprinted in Prader-Willi syndrome
126536	0.015655914167049	0.351679562475904	0.0865573317960552	0.931573896604177	0.99993762029619	-496067116414859	LINC00661	long intergenic non-protein coding RNA 661
902	-0.00611714410556052	277953667221626	-0.0865546539388662	0.931576008079859	0.99993762029619	-496067128861011	CCNH	cyclin H
119385	-0.00742269154050734	139230231181514	-0.0865251997928064	0.931599232545533	0.99993762029619	-496067265732681	AGAP11	ArfGAP with GTPase domain, ankyrin repeat and PH domain 11
253264	0.0146303124848663	0.364105779490177	0.0865213470449252	0.931602270424946	0.99993762029619	-496067283632728	ZNF503-AS1	ZNF503 antisense RNA 1
105369343	-0.0112118805826505	0.580205189325678	-0.0865183411866072	0.931604640535366	0.99993762029619	-496067297597535	MIR194-2HG	MIR194-2 host gene
101927439	0.0114417792420211	0.207101212111633	0.0864993302345022	0.931619630629766	0.99993762029619	-496067385908585	LOC101927439	uncharacterized LOC101927439
285343	0.00653510135749658	212337459720504	0.0864745900306157	0.931639138264821	0.99993762029619	-49606750080453	TCAIM	T cell activation inhibitor, mitochondrial
2915	-0.0125987267071024	0.293135763772131	-0.0864543246650579	0.931655117524773	0.99993762029619	-496067594894415	GRM5	glutamate metabotropic receptor 5
2826	0.00809956302800918	163243692393574	0.0864141511978194	0.931686794427145	0.99993762029619	-496067781350303	CCR10	C-C motif chemokine receptor 10
957	-0.00662625452833199	253956134685316	-0.0863739022765846	0.931718530938994	0.99993762029619	-496067968069549	ENTPD5	ectonucleoside triphosphate diphosphohydrolase 5 (inactive)
105378648	-0.0147982006199272	0.36831267189069	-0.0863272673319483	0.931755303010312	0.99993762029619	-496068184305562	LOC105378648	uncharacterized LOC105378648
2567	-0.0221218115335847	0.86706073318858	-0.0862754538772993	0.931796158562236	0.99993762029619	-496068424416334	GABRG3	gamma-aminobutyric acid type A receptor subunit gamma3
105377752	0.00928251917093181	0.56233971659401	0.0861736188154648	0.931876457321087	0.99993762029619	-496068895914406	LOC105377752	FAM83G pseudogene
11326	-0.00998880685464809	195920553622716	-0.0861576094893414	0.931889081025838	0.99993762029619	-496068969987242	VSIG4	V-set and immunoglobulin domain containing 4
101927952	0.00861069707686402	126015338809353	0.0861202313477045	0.93191855458019	0.99993762029619	-496069142876955	LOC101927952
55054	0.00896864925777452	271852381498784	0.0861053113570152	0.931930319375308	0.99993762029619	-496069211867287	ATG16L1	autophagy related 16 like 1
9891	-0.0152401208447142	108971772826186	-0.0860775975139848	0.931952172492333	0.99993762029619	-496069339984945	NUAK1	NUAK family kinase 1
107983993	0.00701700905184266	264880935421791	0.086058121571517	0.931967529833474	0.99993762029619	-496069429995152	UPK3BL2	uroplakin 3B like 2
105369583	-0.0185439073810352	0.437585484253406	-0.0860448162907458	0.931978021445547	0.99993762029619	-496069491475266	LOC105369583	uncharacterized LOC105369583
105378646	-0.0146073302704993	0.310237211238789	-0.0860059894561963	0.932008637637388	0.99993762029619	-496069670829291	LOC105378646	uncharacterized LOC105378646
10827	0.005764144895128	248121778353464	0.0859959264577579	0.932016572648381	0.99993762029619	-496069717300418	FAM114A2	family with sequence similarity 114 member A2
110006325	-0.00746728884075232	183877396376625	-0.085979687186887	0.932029377871796	0.99993762029619	-496069792282234	PPIP5K1P1-CATSPER2	PPIP5K1P1-CATSPER2 readthrough
728609	0.00726192744365606	198856281814882	0.0859266042846955	0.932071235693926	0.99993762029619	-496070037283943	SDHAP3	SDHA pseudogene 3
10982	-0.00855559735658495	330573759649558	-0.0858461642984357	0.932134665959091	0.99993762029619	-496070408262855	MAPRE2	microtubule associated protein RP/EB family member 2
105376579	0.00854523027028697	0.730772689883502	0.0858409062153169	0.932138812191432	0.99993762029619	-496070432500371	LOC105376579	replaced by ID 144110
23133	-0.00641918298145683	271034481511779	-0.0857670948394877	0.932197015947035	0.99993762029619	-496070772582681	PHF8	PHD finger protein 8
8073	0.00672838108299478	368757971264876	0.0857439638464809	0.932215255905631	0.99993762029619	-496070879097439	PTP4A2	protein tyrosine phosphatase 4A2
9051	0.00674290453087378	354612341870362	0.0857323516464945	0.932224412727061	0.99993762029619	-496070932559056	PSTPIP1	proline-serine-threonine phosphatase interacting protein 1
123745	-0.0160007905722653	0.486985836418341	-0.0855835038103002	0.9323417877916	0.99993762029619	-496071617201481	PLA2G4E	phospholipase A2 group IVE
27294	-0.0117290693531886	108516840390241	-0.0855817870059716	0.932343141599383	0.99993762029619	-496071625091181	DHDH	dihydrodiol dehydrogenase
105372146	-0.00835107894842535	129137099320596	-0.0855814661694727	0.932343394599088	0.99993762029619	-496071626565591	LOC105372146	uncharacterized LOC105372146
867	-0.00570963081067966	290740055660731	-0.0855671905888259	0.932354651797156	0.99993762029619	-496071692163696	CBL	Cbl proto-oncogene
107985716	0.0141757310120452	0.278629191917848	0.0855624380603065	0.932358399469571	0.99993762029619	-496071713999742	LOC107985716	replaced by ID 107985715
3586	0.0119997780695087	0.658067762623199	0.0855581476289652	0.932361782750185	0.99993762029619	-496071733711587	IL10	interleukin 10
414328	-0.00534785346163602	234725325617036	-0.0855488793364402	0.932369091398358	0.99993762029619	-496071776290215	IDNK	IDNK gluconokinase
644316	-0.0127705412220656	0.448490539191633	-0.0855437323066601	0.932373150166855	0.99993762029619	-496071799933731	FLJ43315	asparagine synthetase pseudogene
151987	-0.00624438428784835	262548610740975	-0.0855089314890447	0.932400592928453	0.99993762029619	-496071959758274	PPP4R2	protein phosphatase 4 regulatory subunit 2
143689	-0.00799678293048589	150227037638897	-0.0854939228064411	0.932412428299912	0.99993762029619	-496072028666363	PIWIL4	piwi like RNA-mediated gene silencing 4
9933	0.00579305969037502	236426425935976	0.0854919775553098	0.932413962264454	0.99993762029619	-496072037596544	PUM3	pumilio RNA binding family member 3
2868	0.00769969162788864	130075755675229	0.0854500627354217	0.932447015051723	0.99993762029619	-496072229968104	GRK4	G protein-coupled receptor kinase 4
100288413	-0.0144163230514471	0.327201420752429	-0.0854368742415665	0.932457415133171	0.99993762029619	-496072290478297	ERVMER34-1	endogenous retrovirus group MER34 member 1, envelope
107986483	-0.00933525854060946	0.920692881600795	-0.0853491516275464	0.932526591067644	0.99993762029619	-496072692721346	LOC107986483
5587	-0.0140630278360492	0.696498136607548	-0.0853410714592859	0.932532962920041	0.99993762029619	-49607272975136	PRKD1	protein kinase D1
2319	0.00796775449555298	418713672007434	0.0853370092978672	0.932536166257642	0.99993762029619	-49607274836622	FLOT2	flotillin 2
107984528	0.0114646499554755	0.609382586317554	0.085321840027925	0.932548128444494	0.99993762029619	-496072817871591	LINC02416	long intergenic non-protein coding RNA 2416
125113	-0.014082510108786	0.459732628281773	-0.0852235812542201	0.93262561376061	0.99993762029619	-49607326779281	KRT222	keratin 222
5910	0.00683924899178212	267588939694147	0.0852225479700243	0.932626428595755	0.99993762029619	-496073272521405	RAP1GDS1	Rap1 GTPase-GDP dissociation stimulator 1
191585	0.0155838503069088	104448107585889	0.0851260497994266	0.93270252618652	0.99993762029619	-496073713871332	PLAC4	placenta enriched 4
10472	-0.00552797963421892	232780302749362	-0.0851171193752279	0.93270956867146	0.99993762029619	-496073754690804	ZBTB18	zinc finger and BTB domain containing 18
10172	0.00999287693359774	173430570495444	0.0851153078778579	0.932710997209308	0.99993762029619	-496073762970333	ZNF256	zinc finger protein 256
107985720	-0.00941081815276246	0.787984678332216	-0.085114741238056	0.932711444058694	0.99993762029619	-496073765560149	LOC107985720	uncharacterized LOC107985720
4213	-0.00920688398812386	102537385143717	-0.0851012851472972	0.932722055472816	0.99993762029619	-496073827055885	MEIS3P1	Meis homeobox 3 pseudogene 1
112268006	0.00464922040658577	182639742121146	0.0850317370498569	0.932776900997049	0.99993762029619	-496074144743045	LOC112268006
102724751	-0.00886016618527441	0.792008159115575	-0.0849969254536206	0.932804353494758	0.99993762029619	-496074303660664	LOC102724751	breakpoint cluster region protein-like
64225	-0.00699818354675319	219129219096436	-0.0849495631907647	0.932841703609012	0.99993762029619	-49607451976862	ATL2	atlastin GTPase 2
118663	-0.0162930887865839	0.567675353281528	-0.0849234945763306	0.932862261513176	0.99993762029619	-496074638665018	BTBD16	BTB domain containing 16
105370661	-0.0179536341691262	0.385784040617688	-0.0847678171334184	0.932985030885039	0.99993762029619	-496075347935452	LOC105370661	uncharacterized LOC105370661
27180	-0.00961534019421473	351643552778845	-0.0846291685497016	0.933094372471689	0.99993762029619	-496075978527061	SIGLEC9	sialic acid binding Ig like lectin 9
101928636	0.0182139543268477	0.390661540429501	0.0845624390223306	0.933146997443677	0.99993762029619	-496076281653832	LOC101928636	uncharacterized LOC101928636
107984745	0.0164558108490067	0.371447722096391	0.0844402304445464	0.933243375707204	0.99993762029619	-496076836181232	LOC107984745
57153	0.00804653064584882	398149811804078	0.0844216031425562	0.93325806598566	0.99993762029619	-496076920633138	SLC44A2	solute carrier family 44 member 2
100526783	0.00579282601255438	269632263137778	0.0843308634360803	0.933329627498039	0.99993762029619	-496077331759843	ARPIN-AP3S2	ARPIN-AP3S2 readthrough
3106	-0.00850867487454554	518235958013908	-0.0843225850781143	0.933336156220597	0.99993762029619	-49607736924573	HLA-B	major histocompatibility complex, class I, B
56144	0.013300801837732	0.433346087409877	0.0842707906781214	0.933377003953015	0.99993762029619	-496077603696561	PCDHA4	protocadherin alpha 4
10290	0.00965741967145095	146331181975349	0.0842537779561486	0.93339042110224	0.99993762029619	-496077680674381	SPEG	striated muscle enriched protein kinase
6822	-0.0139566786395748	0.354171292883787	-0.0842456894709488	0.93339680012445	0.99993762029619	-496077717267073	SULT2A1	sulfotransferase family 2A member 1
80155	0.00620829201696971	244018093902888	0.0842347918554698	0.933405394587667	0.99993762029619	-496077766562851	NAA15	N-alpha-acetyltransferase 15, NatA auxiliary subunit
8819	-0.00849440286774161	213247749794223	-0.0842030859336769	0.933430399680162	0.99993762029619	-496077909949554	SAP30	Sin3A associated protein 30
6975	-0.0146513479927355	0.452044059484402	-0.0841700168480866	0.933456479914502	0.99993762029619	-496078059443548	TECTB	tectorin beta
105373414	-0.0165806405455965	0.434207277157166	-0.084135779304165	0.933483481743011	0.99993762029619	-496078214157911	LOC105373414	uncharacterized LOC105373414
80264	-0.00543766771065046	264902576479126	-0.0841119609550602	0.933502266402329	0.99993762029619	-496078321752382	ZNF430	zinc finger protein 430
105369393	-0.0157554106230516	0.368807780512995	-0.0839974723338747	0.933592559925036	0.99993762029619	-496078838506216	LOC105369393
285267	0.00548834215588068	203561158632242	0.0839486378257797	0.9336310744161	0.99993762029619	-496079058710795	ZNF619	zinc finger protein 619
105371860	-0.00566123059516932	0.832070732904877	-0.0839331864070221	0.933643260577274	0.99993762029619	-496079128357686	LOC105371860	uncharacterized LOC105371860
64098	0.00718141753652546	37679450639053	0.0839150389950069	0.933657573024104	0.99993762029619	-49607921014034	PARVG	parvin gamma
105369606	0.0169172463545986	0.516703942282299	0.0838816666920822	0.93368389305122	0.99993762029619	-496079360488959	LINC02827	long intergenic non-protein coding RNA 2827
29927	0.00736407770655978	33585677114608	0.0838130832987577	0.9337379835567	0.99993762029619	-49607966928267	SEC61A1	SEC61 translocon subunit alpha 1
9276	-0.00667999038814715	328870785234632	-0.0837165504450591	0.933814117849114	0.99993762029619	-496080103489929	COPB2	COPI coat complex subunit beta 2
150	-0.0120361014781174	13785408138855	-0.0837108350985876	0.933818625493557	0.99993762029619	-496080129182024	ADRA2A	adrenoceptor alpha 2A
79642	0.0126909106379742	0.625655421644866	0.0837068769059069	0.933821747287271	0.99993762029619	-49608014697419	ARSJ	arylsulfatase family member J
104310353	0.011396432315591	0.247867309066452	0.0836850699727107	0.933838946253623	0.99993762029619	-496080244981774	LINC01399	long intergenic non-protein coding RNA 1399
8773	0.00889022733680767	34305381194303	0.0836503440810909	0.933866334373426	0.99993762029619	-496080400998765	SNAP23	synaptosome associated protein 23
101927380	0.0060808561162391	118296720308443	0.0836291070935768	0.93388308390917	0.99993762029619	-496080496380722	CARNMT1-AS1	CARNMT1 antisense RNA 1
84259	0.00511541379064973	214841185800613	0.0836270263326558	0.933884724999482	0.99993762029619	-496080505724769	DCUN1D5	defective in cullin neddylation 1 domain containing 5
83879	0.00790013745874663	164549407978402	0.0835860689302164	0.933917028048078	0.99993762029619	-49608068960436	CDCA7	cell division cycle associated 7
26051	-0.00733583522201453	30216498917126	-0.0835142869162617	0.933973642701768	0.99993762029619	-49608101165491	PPP1R16B	protein phosphatase 1 regulatory subunit 16B
79364	0.00666058935054181	30957184766634	0.0835011764361468	0.933983983008004	0.99993762029619	-496081070445315	ZXDC	ZXD family zinc finger C
7561	0.0093626364924102	238193237976084	0.0834527403838093	0.934022184884457	0.99993762029619	-496081287563717	ZNF14	zinc finger protein 14
9525	0.00612269376917629	308432308261397	0.0833527840645441	0.934101021683961	0.99993762029619	-496081735227768	VPS4B	vacuolar protein sorting 4 homolog B
2081	0.00592543802860668	306550130968426	0.0833475116638162	0.934105180111196	0.99993762029619	-496081758825839	ERN 1,00	endoplasmic reticulum to nucleus signaling 1
26128	0.00690890184123916	23817479513452	0.0833250673673889	0.934122882309793	0.99993762029619	-496081859264731	KIFBP	kinesin family binding protein
4293	-0.00801346259678559	186119816039314	-0.083319065851457	0.934127615813343	0.99993762029619	-496081886117113	MAP3K9	mitogen-activated protein kinase kinase kinase 9
89846	-0.00656217747072585	403665875751015	-0.0832737045068585	0.934163393200596	0.99993762029619	-496082089013338	FGD3	FYVE, RhoGEF and PH domain containing 3
105378645	0.00621018130665041	194573143778326	0.0832280728127787	0.934199383958492	0.99993762029619	-496082293007397	TFAP2E-AS1	TFAP2E antisense RNA 1
105376281	-0.0159727386907406	0.542415438620614	-0.0831610958244533	0.934252210492176	0.99993762029619	-496082592222088	LOC105376281	uncharacterized LOC105376281
2289	-0.00799813336524968	334389324981637	-0.0831054347697219	0.934296112078763	0.99993762029619	-496082840700534	FKBP5	FKBP prolyl isomerase 5
105375610	-0.0133753523823678	0.413842301850883	-0.0831042312957996	0.934297061297991	0.99993762029619	-496082846071168	LOC105375610	uncharacterized LOC105375610
54930	0.00888263434607595	297475207480395	0.0830689745333068	0.9343248695027	0.99993762029619	-496083003373819	HAUS4	HAUS augmin like complex subunit 4
29079	0.00699681316563572	274777954364003	0.0830191825139428	0.934364142300744	0.99993762029619	-496083225413791	MED4	mediator complex subunit 4
9578	-0.00626218052296301	184118714676296	-0.08301600834066	0.934366645893703	0.99993762029619	-496083239564025	CDC42BPB	CDC42 binding protein kinase beta
635	0.0120927831028173	0.323199394185896	0.0829453876519912	0.934422347332075	0.99993762029619	-496083554246098	BHMT	betaine--homocysteine S-methyltransferase
79930	0.00938541878423571	383057333911295	0.0829444738555242	0.934423068083096	0.99993762029619	-496083558316173	DOK3	docking protein 3
10153	0.00590110665495347	247517770616629	0.0828920300887213	0.934464432857507	0.99993762029619	-496083791827094	CEBPZ	CCAAT enhancer binding protein zeta
219287	-0.0171748807597227	0.588085613826691	-0.0828473773719519	0.934499652624074	0.99993762029619	-496083990531282	AMER2	APC membrane recruitment protein 2
7462	0.00954761056819686	383448569386572	0.0828151764328012	0.934525051152254	0.99993762029619	-496084133758769	LAT2	linker for activation of T cells family member 2
10239	-0.00566907560889796	267889966593991	-0.0827861926875412	0.934547912174768	0.99993762029619	-496084262628824	AP3S2	adaptor related protein complex 3 subunit sigma 2
110599588	-0.00687115246423531	188905950568897	-0.0827295820008072	0.93459256419963	0.99993762029619	-496084514206178	ASDURF	ASNSD1 upstream open reading frame
5685	-0.0085077229912236	275229011129038	-0.08267036231454	0.934639274319694	0.99993762029619	-496084777193849	PSMA4	proteasome 20S subunit alpha 4
107986364	0.00841167505154305	121558097995522	0.0826465281176111	0.934658073847587	0.99993762029619	-496084882985603	LOC107986364
2313	-0.00716912590490937	33934268819332	-0.0826276286326457	0.934672981085416	0.99993762029619	-496084966852208	FLI1	Fli-1 proto-oncogene, ETS transcription factor
79683	0.00583604638226243	216381179642267	0.0824700709065413	0.934797257919119	0.99993762029619	-496085665269792	ZDHHC14	zinc finger DHHC-type palmitoyltransferase 14
51166	0.0100083030721926	0.186340522755497	0.0823806157567417	0.934867818214098	0.99993762029619	-496086061211238	AADAT	aminoadipate aminotransferase
105373487	0.0120707738920275	0.289997003962301	0.0823547025789629	0.934888258070701	0.99993762029619	-496086175826498	LOC105373487	uncharacterized LOC105373487
84869	0.00585929971766053	22291952416927	0.0823359384463864	0.934903058914905	0.99993762029619	-496086258798686	CBR4	carbonyl reductase 4
83439	0.0081505218685225	10714279327131	0.0823275590295289	0.934909668470976	0.99993762029619	-496086295845111	TCF7L1	transcription factor 7 like 1
107985862	-0.0111721546448111	0.259800307876014	-0.0823171116811964	0.934917909186409	0.99993762029619	-496086342028836	LOC107985862	uncharacterized LOC107985862
105379028	-0.013192327447135	0.460912147597841	-0.0823079248909234	0.934925155598138	0.99993762029619	-496086382635276	LOC105379028	uncharacterized LOC105379028
55602	-0.00790315512853201	251554061772967	-0.0822625732536047	0.934960928418429	0.99993762029619	-496086583027232	CDKN2AIP	CDKN2A interacting protein
478	-0.0073589514248189	176020026689239	-0.0822457319541803	0.93497421266578	0.99993762029619	-496086657414543	ATP1A3	ATPase Na+/K+ transporting subunit alpha 3
105378141	0.0153991194227208	0.401546734902605	0.0822395787018701	0.934979066293958	0.99993762029619	-496086684589403	LOC105378141	uncharacterized LOC105378141
11194	0.00586705000034238	275397088537716	0.0822180568767589	0.934996042529317	0.99993762029619	-496086779621138	ABCB8	ATP binding cassette subfamily B member 8
56920	0.01324760607286	0.455908310466026	0.0821407982366122	0.935056983752718	0.99993762029619	-496087120559487	SEMA3G	semaphorin 3G
105372394	-0.0117957936096306	0.18455202639882	-0.0821392166729213	0.935058231286302	0.99993762029619	-4960871275355	LOC105372394	uncharacterized LOC105372394
378708	-0.00582732521624596	136053255458112	-0.0821251709717946	0.935069310508453	0.99993762029619	-496087189482843	CENPS	centromere protein S
27	0.00562707487478553	215171712769255	0.0820857601316128	0.935100397774106	0.99993762029619	-496087363244397	ABL2	ABL proto-oncogene 2, non-receptor tyrosine kinase
3059	0.00724564788390936	420499834315149	0.0820328942864127	0.93514209850891	0.99993762029619	-496087596197885	HCLS1	hematopoietic cell-specific Lyn substrate 1
645700	-0.00947455183884327	141297119587577	-0.0819433097947171	0.935212763446393	0.99993762029619	-49608799060977	ZNF890P	zinc finger protein 890, pseudogene
79184	0.00492729292580085	244464929455757	0.0819201436322596	0.935231037180998	0.99993762029619	-496088092532892	BRCC3	BRCA1/BRCA2-containing complex subunit 3
3381	0.0131367273272286	0.318655319663875	0.081888397104581	0.935256079264191	0.99993762029619	-496088232159884	IBSP	integrin binding sialoprotein
148932	0.00800175252165092	298208586258671	0.0816822840953252	0.93541866557917	0.99993762029619	-496089137366828	MOB3C	MOB kinase activator 3C
105372361	0.0150578011218737	0.523808533190181	0.081658113782059	0.935437731820252	0.99993762029619	-496089243368639	LOC105372361	uncharacterized LOC105372361
84812	-0.00745170210533708	125649317670846	-0.0816578749805956	0.935437920193936	0.99993762029619	-496089244415775	PLCD4	phospholipase C delta 4
55281	-0.00991234296903531	348249062343664	-0.0816555477851685	0.935439755954979	0.99993762029619	-496089254620285	TMEM140	transmembrane protein 140
6319	-0.00900421803274254	173824609105295	-0.0816489180224684	0.935444985711164	0.99993762029619	-496089283689513	SCD	stearoyl-CoA desaturase
8509	-0.00810348609693179	308895309420172	-0.0815766562928706	0.935501988125841	0.99993762029619	-496089600379365	NDST2	N-deacetylase and N-sulfotransferase 2
6778	-0.00703615424923187	375745067663957	-0.0815525779308172	0.935520982002012	0.99993762029619	-496089705841482	STAT6	signal transducer and activator of transcription 6
110806272	0.00602921411421709	100340830233448	0.0815232535326619	0.93554411419171	0.99993762029619	-496089834238976	BTG3-AS1	BTG3 antisense RNA 1
9064	-0.00730836377372812	228315406395698	-0.0815222899168809	0.935544874329098	0.99993762029619	-496089838457405	MAP3K6	mitogen-activated protein kinase kinase kinase 6
1466	-0.0101789338487455	0.553429432511589	-0.0815023332811833	0.935560616908857	0.99993762029619	-496089925810532	CSRP2	cysteine and glycine rich protein 2
10655	0.0164863979651809	0.556543604997503	0.0813882233371632	0.935650631831393	0.99993762029619	-496090424876031	DMRT2	doublesex and mab-3 related transcription factor 2
26121	0.00647002691476484	298559810410442	0.0813234071441962	0.935701762067901	0.99993762029619	-496090708041676	PRPF31	pre-mRNA processing factor 31
4287	-0.00475915336944555	242377399931744	-0.0813114173833271	0.935711220218041	0.99993762029619	-496090760397216	ATXN3	ataxin 3
55093	-0.00644576069867875	190894165173374	-0.081219971189204	0.935783358069192	0.99993762029619	-496091159460367	NTAQ1	N-terminal glutamine amidase 1
57150	0.00886067800771562	167926010595865	0.0811170639865451	0.935864537663205	0.99993762029619	-496091608001683	SMIM8	small integral membrane protein 8
105371925	-0.00826495766836022	20527917444463	-0.0811119892085403	0.935868540981434	0.99993762029619	-496091630106399	LOC105371925	uncharacterized LOC105371925
1179	-0.013987707435572	0.377203006170593	-0.0810935505960858	0.935883086584395	0.99993762029619	-496091710409665	CLCA1	chloride channel accessory 1
391003	0.0173997226808845	0.566494653229134	0.0810221030818047	0.935939449344047	0.99993762029619	-496092021403309	PRAMEF18	PRAME family member 18
6547	0.00978347046039452	129462522089139	0.0809455701233413	0.935999824228534	0.99993762029619	-49609235422876	SLC8A3	solute carrier family 8 member A3
23683	0.00602787917943992	251862974671326	0.0809145190003591	0.936024319771684	0.99993762029619	-496092489173807	PRKD3	protein kinase D3
55274	-0.00528987474470011	248848629617404	-0.0808461777959701	0.936078232857719	0.99993762029619	-496092785995518	PHF10	PHD finger protein 10
57689	0.0139039318506745	0.389102529091226	0.0807988157578065	0.936115596055854	0.99993762029619	-496092991552797	LRRC4C	leucine rich repeat containing 4C
131177	0.0102202858520095	120432889247418	0.0807859378487745	0.936125755269724	0.99993762029619	-496093047423746	FAM3D	FAM3 metabolism regulating signaling molecule D
107985440	-0.0148624031708021	0.372088136861154	-0.0807152159573908	0.936181547038441	0.99993762029619	-4960933540928	LOC107985440	uncharacterized LOC107985440
100507470	0.0117366622591644	0.374904223804192	0.080691550699569	0.936200216388978	0.99993762029619	-496093456651756	GRID1-AS1	GRID1 antisense RNA 1
9342	0.00704290124827667	299864295460759	0.0806387216785452	0.936241892953813	0.99993762029619	-496093685490297	SNAP29	synaptosome associated protein 29
724102	-0.00685914036575852	0.998472494741485	-0.0806059523816355	0.936267744589221	0.99993762029619	-496093827361216	SNHG4	small nucleolar RNA host gene 4
79738	-0.0107339824797308	191362940119679	-0.0805907333412276	0.936279750884933	0.99993762029619	-496093893230711	BBS10	Bardet-Biedl syndrome 10
79987	0.0165583873444871	10050380170164	0.0805890219621255	0.936281100992265	0.99993762029619	-49609390063695	SVEP1	sushi, von Willebrand factor type A, EGF and pentraxin domain containing 1
10800	0.00740908017221065	281135174281788	0.0805866714865093	0.936282955283284	0.99993762029619	-496093910808715	CYSLTR1	cysteinyl leukotriene receptor 1
9255	0.0056061886722012	248543487579828	0.0805437256541831	0.9363168353289	0.99993762029619	-496094096606089	AIMP1	aminoacyl tRNA synthetase complex interacting multifunctional protein 1
101927575	-0.012734656053589	0.321846533719241	-0.0805229686626567	0.936333210600799	0.99993762029619	-496094186371976	LOC101927575	uncharacterized LOC101927575
100506775	0.0102540971857653	0.925023041389412	0.0804704996233299	0.936374603757275	0.99993762029619	-496094413176997	LINC01353	long intergenic non-protein coding RNA 1353
3991	0.00529705344855369	215695419202761	0.0804573703065437	0.93638496158641	0.99993762029619	-49609446990726	LIPE	lipase E, hormone sensitive type
123879	0.00570839863836636	194830108863007	0.0804555121563191	0.936386427497761	0.99993762029619	-496094477935365	DCUN1D3	defective in cullin neddylation 1 domain containing 3
80723	0.00766586287279014	147894884735116	0.080414685903066	0.936418635751578	0.99993762029619	-496094654277714	SLC35G2	solute carrier family 35 member G2
105369743	-0.0116335347540569	0.85533840997215	-0.0804093820309599	0.936422820039195	0.99993762029619	-49609467718036	LOC105369743	uncharacterized LOC105369743
5345	0.00754578556470653	143264398069066	0.0803462329035153	0.936472639276307	0.99993762029619	-496094949748564	SERPINF2	serpin family F member 2
29774	-0.0141217891076179	0.909290911670073	-0.0803435482220751	0.936474757265133	0.99993762029619	-496094961331611	POM121L9P	POM121 transmembrane nucleoporin like 9, pseudogene
27346	0.0054238477440065	211577777943988	0.0803122882539354	0.936499418796795	0.99993762029619	-49609509617414	TMEM97	transmembrane protein 97
100874043	-0.00711672223805748	134242470195399	-0.0802727150953563	0.936530638840357	0.99993762029619	-496095266801106	TPRG1-AS1	TPRG1 antisense RNA 1
107986885	0.0115525222379245	0.271061828570372	0.0802427663506828	0.936554266062411	0.99993762029619	-496095395874768	LOC107986885	uncharacterized LOC107986885
79602	0.00493094907113578	240208607677684	0.0800956614419532	0.93667032120401	0.99993762029619	-496096029171373	ADIPOR2	adiponectin receptor 2
480	-0.0154401901497677	0.558259023816463	-0.080093697257213	0.936671870813366	0.99993762029619	-496096037619464	ATP1A4	ATPase Na+/K+ transporting subunit alpha 4
146433	-0.012174309577671	101443013424798	-0.0800847267646949	0.93667894793047	0.99993762029619	-496096076199528	IL34	interleukin 34
3566	0.00634098189201104	327139191844756	0.0800475234251901	0.936708298926747	0.99993762029619	-4960962361566	IL4R	interleukin 4 receptor
525	-0.0125918599860115	0.4924976568447	-0.0799981966862938	0.936747214629522	0.99993762029619	-496096448124122	ATP6V1B1	ATPase H+ transporting V1 subunit B1
57407	-0.00564485442246454	301703706694243	-0.0799591402060871	0.936778027854823	0.99993762029619	-496096615865523	NMRAL1	NmrA like redox sensor 1
27115	-0.00755987531447944	13631591699346	-0.0799509447969472	0.936784493554731	0.99993762029619	-496096651053117	PDE7B	phosphodiesterase 7B
163786	-0.00683097458294446	21749444863792	-0.0799494254039439	0.93678569226769	0.99993762029619	-496096657576347	SASS6	SAS-6 centriolar assembly protein
51251	0.00607136517197615	281210785612381	0.079946525917047	0.936787979795105	0.99993762029619	-496096670024408	NT5C3A	5'-nucleotidase, cytosolic IIIA
414318	-0.00881484934972088	16065701154203	-0.0799421961748829	0.9367913957122	0.99993762029619	-496096688611994	LINC02913	long intergenic non-protein coding RNA 2913
374955	-0.00528838282823596	261006777406334	-0.0799386029327658	0.93679423057412	0.99993762029619	-49609670403702	SPATA21	spermatogenesis associated 21
23038	-0.00710433321418247	307366990471878	-0.0799063490058096	0.936819677109992	0.99993762029619	-496096842465263	WDTC1	WD and tetratricopeptide repeats 1
92241	-0.00561085204991851	368132821622874	-0.0798506182389506	0.93686364571272	0.99993762029619	-49609708152044	RCSD1	RCSD domain containing 1
2039	0.0074211415502301	35343846873742	0.0798505833250897	0.936863673257957	0.99993762029619	-49609708167015	DMTN	dematin actin binding protein
56956	0.0127130078793705	0.42103192051208	0.0798291736405532	0.936880564410927	0.99993762029619	-496097173461886	LHX9	LIM homeobox 9
343070	0.0106329360840907	0.2740280585903	0.0797924404007217	0.936909545139602	0.99993762029619	-496097330894419	PRAMEF9	PRAME family member 9
130013	0.0104459932238347	0.865547777193388	0.0797799467980443	0.93691940200071	0.99993762029619	-49609738442341	ACMSD	aminocarboxymuconate semialdehyde decarboxylase
9675	-0.00731450078541451	267303247273683	-0.0797739112577372	0.936924163759942	0.99993762029619	-496097410279755	TTI1	TELO2 interacting protein 1
729082	0.00458920283706998	287916942197809	0.0797105454048004	0.936974156599253	0.99993762029619	-496097681622005	OIP5-AS1	OIP5 antisense RNA 1
3263	-0.0133523845623491	0.510495566462	-0.0796685727194102	0.93700727132443	0.99993762029619	-496097861236805	HPX	hemopexin
10919	-0.00630497676686659	2655642904367	-0.0796396639396454	0.937030079230976	0.99993762029619	-496097984891911	EHMT2	euchromatic histone lysine methyltransferase 2
239	-0.0067309945413121	291552465945823	-0.0796224973042024	0.93704362306649	0.99993762029619	-496098058299663	ALOX12	arachidonate 12-lipoxygenase, 12S type
222166	-0.00626025069814196	278171888439523	-0.0796119789269206	0.937051921683552	0.99993762029619	-496098103270402	MTURN	maturin, neural progenitor differentiation regulator homolog
284581	-0.0158218790453722	0.665329849295958	-0.0796102753146563	0.937053265772333	0.99993762029619	-496098110553544	LOC284581	uncharacterized LOC284581
5997	0.00948814515134533	417752685121672	0.0796043151675584	0.937057968115429	0.99993762029619	-496098136032642	RGS2	regulator of G protein signaling 2
105370165	-0.00875954899642517	122839471038004	-0.0795902431479117	0.937069070445249	0.99993762029619	-496098196181709	LOC105370165
57617	-0.00597258990368088	310528473231565	-0.0795629284398074	0.937090620828293	0.99993762029619	-496098312904638	VPS18	VPS18 core subunit of CORVET and HOPS complexes
101928879	-0.0103404660945086	0.68215842633235	-0.0794387387073673	0.9371886029458	0.99993762029619	-496098843095124	COMMD5P1	COMMD5 pseudogene 1
112268061	0.0194737234811823	0.649449188304867	0.0794035801343907	0.937216342227173	0.99993762029619	-496098993043676	LOC112268061	uncharacterized LOC112268061
729873	-0.00601297467764317	1366919575189	-0.079357102775068	0.937253011885506	0.99993762029619	-49609919116415	TBC1D3	TBC1 domain family member 3
105375310	-0.013979287837316	0.445358830451644	-0.0793379365968588	0.937268133637378	0.99993762029619	-496099272830648	LOC105375310	uncharacterized LOC105375310
145407	-0.0157492693012867	0.909829160714923	-0.0792977675504352	0.937299826331728	0.99993762029619	-496099443925766	ARMH4	armadillo like helical domain containing 4
8418	0.0062800752245642	208882600922808	0.0792558891614687	0.93733286777916	0.99993762029619	-496099622209417	CMAHP	cytidine monophospho-N-acetylneuraminic acid hydroxylase, pseudogene
11269	0.00633869259840214	280577189868764	0.0792558135149206	0.937332927463303	0.99993762029619	-496099622531372	DDX19B	DEAD-box helicase 19B
51400	0.00644831276953939	274951516742314	0.079180855068232	0.937392068884008	0.99993762029619	-496099941407318	PPME1	protein phosphatase methylesterase 1
57710	-0.0063409143964519	143399683366784	-0.0791575047247227	0.937410492131774	0.99993762029619	-496100040678926	KIAA1614	KIAA1614
51228	0.00679316160887344	32038541640515	0.0791265544626397	0.937434911713045	0.99993762029619	-496100172215715	GLTP	glycolipid transfer protein
11325	-0.00524207953069711	249994989375517	-0.0791029674422455	0.937453521779808	0.99993762029619	-496100272424643	DDX42	DEAD-box helicase 42
101927229	-0.0136735040892343	0.362637246946344	-0.0790882720538202	0.937465116401865	0.99993762029619	-496100334842575	LINC01929	long intergenic non-protein coding RNA 1929
84726	0.00463393729701433	29506030670553	0.07903865382382	0.937504265154972	0.99993762029619	-49610054550791	PRRC2B	proline rich coiled-coil 2B
24148	-0.00548199774720404	329319500525005	-0.0790034527005716	0.937532038915728	0.99993762029619	-496100694882061	PRPF6	pre-mRNA processing factor 6
3563	-0.00982498705759571	236834409188907	-0.0790033879262229	0.9375320900229	0.99993762029619	-496100695156867	IL3RA	interleukin 3 receptor subunit alpha
7453	-0.00917259784585145	37659641111288	-0.0789881858708552	0.937544084501468	0.99993762029619	-496100759645391	WARS1	tryptophanyl-tRNA synthetase 1
284613	0.00510454838416852	29590896791841	0.0789535651807275	0.93757140041097	0.99993762029619	-496100906463272	CYB561D1	cytochrome b561 family member D1
155060	-0.00945088134708905	166768752193553	-0.078815376100039	0.937680433101087	0.99993762029619	-496101491848555	LOC155060	AI894139 pseudogene
85315	0.00782801932514587	28488049579739	0.0788019592370848	0.937691019217408	0.99993762029619	-496101548629389	PAQR8	progestin and adipoQ receptor family member 8
105377488	-0.00993296084371564	0.722590503221118	-0.0787815819631352	0.937707097229787	0.99993762029619	-496101634848552	LOC105377488	uncharacterized LOC105377488
54880	0.00556100849059282	240048137910946	0.0787796459964585	0.93770862474149	0.99993762029619	-496101643038745	BCOR	BCL6 corepressor
553158	0.00960527717998172	251160276020697	0.0787670364180749	0.937718573926132	0.99993762029619	-496101696379204	PRR5-ARHGAP8	PRR5-ARHGAP8 readthrough
105370152	0.00921157850632603	168615111165871	0.0787418474367908	0.937738448516939	0.99993762029619	-496101802906926	LOC105370152	uncharacterized LOC105370152
83890	0.0056572721198398	160199577569723	0.0787332137800329	0.937745260647571	0.99993762029619	-496101839412031	SPATA9	spermatogenesis associated 9
728310	-0.0149011446737276	0.708353641745567	-0.0787191236647153	0.93775637804515	0.99993762029619	-496101898979717	GOLGA6L7	golgin A6 family like 7
55690	-0.00571814007256721	352840565600138	-0.0786556975943888	0.937806422707234	0.99993762029619	-496102166989257	PACS1	phosphofurin acidic cluster sorting protein 1
3281	0.00764757813022143	299158877433797	0.0786460120357726	0.937814064863587	0.99993762029619	-496102207896991	HSBP1	heat shock factor binding protein 1
5025	-0.00739167035375177	275322736131529	-0.0786345432780982	0.937823114017901	0.99993762029619	-4961022563297	P2RX4	purinergic receptor P2X 4
100128988	-0.0130717692025106	0.32806915663159	-0.0786152107357706	0.937838367926156	0.99993762029619	-496102337955292	LOC100128988	uncharacterized LOC100128988
400084	0.0138170697936024	0.397389844791584	0.0785986600286211	0.937851426908856	0.99993762029619	-496102407819521	LINC00939	long intergenic non-protein coding RNA 939
389493	0.0108583929978072	0.471862287649084	0.078557059796573	0.937884250762632	0.99993762029619	-496102583358471	NUPR2	nuclear protein 2, transcriptional regulator
105379010	-0.0158325460021044	0.640029973286142	-0.0785405718189791	0.93789726031121	0.99993762029619	-496102652906475	LOC105379010	uncharacterized LOC105379010
23075	0.00635701102679143	288571998595058	0.0784999826913538	0.93792928652216	0.99993762029619	-496102824053468	SWAP70	switching B cell complex subunit SWAP70
4141	-0.00669131550534141	332734101450347	-0.078473622655516	0.937950085549057	0.99993762029619	-496102935155109	MARS1	methionyl-tRNA synthetase 1
729786	0.0155493351989765	0.609367466257622	0.078450113752982	0.937968634965538	0.99993762029619	-496103034208403	GOLGA8CP	golgin A8 family member C, pseudogene
1974	0.00771301192004792	299624206574097	0.0783934433336092	0.938013350222662	0.99993762029619	-496103272863746	EIF4A2	eukaryotic translation initiation factor 4A2
28970	-0.00553814391501906	251629306418104	-0.0783707225055875	0.938031277934166	0.99993762029619	-496103368499246	C11orf54	chromosome 11 open reading frame 54
649946	0.00996172897096337	0.814484076119612	0.0783469594988122	0.938050028004811	0.99993762029619	-496103468491797	RPL23AP64	ribosomal protein L23a pseudogene 64
107985125	-0.0114665102083946	0.303367726483519	-0.0783252480211358	0.938067159359115	0.99993762029619	-496103559825207	LOC107985125	uncharacterized LOC107985125
105376787	-0.0121598212050411	0.339889155866921	-0.0783162804429687	0.938074235199441	0.99993762029619	-496103597541626	LOC105376787	uncharacterized LOC105376787
101927650	0.0116468280962345	0.266231136133098	0.0782897193769387	0.938095193158028	0.99993762029619	-496103709228551	LINC02126	long intergenic non-protein coding RNA 2126
389761	0.0127138028205832	0.388250920057473	0.0782792535328573	0.938103451224726	0.99993762029619	-496103753226097	SPATA31D4	SPATA31 subfamily D member 4
107985769	0.0101068069871392	0.832608205786076	0.0782453090758138	0.938130235122018	0.99993762029619	-496103895885345	LOC107985769	uncharacterized LOC107985769
57136	0.0088579196093348	385387341219268	0.0782309057881306	0.938141600068299	0.99993762029619	-496103956399728	APMAP	adipocyte plasma membrane associated protein
64375	-0.00557751524084882	194580903075092	-0.0781496357867764	0.938205726591704	0.99993762029619	-496104297641176	IKZF4	IKAROS family zinc finger 4
55615	-0.00722402211516648	336484343359402	-0.0780876732109115	0.938254618771483	0.99993762029619	-496104557575265	PRR5	proline rich 5
107985238	-0.00508270606699401	190908851623214	-0.0780556939203934	0.938279852440626	0.99993762029619	-496104691648331	LOC107985238	uncharacterized LOC107985238
1259	-0.0129102837103603	0.778964096050057	-0.0780441738017318	0.938288942553861	0.99993762029619	-496104739932942	CNGA1	cyclic nucleotide gated channel subunit alpha 1
338661	0.0126424910462529	0.448309173824595	0.0780148850435595	0.938312053302413	0.99993762029619	-496104862659697	TMEM225	transmembrane protein 225
4800	0.00684677923087351	269279421530598	0.0780103227593002	0.938315653248418	0.99993762029619	-496104881772592	NFYA	nuclear transcription factor Y subunit alpha
105374771	0.00878695942894447	142027447029058	0.0779842505280579	0.938336225999935	0.99993762029619	-496104990976229	LGALSL-DT	LGALSL divergent transcript
4036	0.0179737706418818	0.887321416049512	0.0779499198433965	0.938363315294845	0.99993762029619	-496105134714782	LRP2	LDL receptor related protein 2
109623486	-0.00707098414020324	0.799833322339821	-0.0778706694049942	0.938425849681263	0.99993762029619	-496105466285529	SNORD153	small nucleolar RNA, C/D box 153
152559	-0.00660461861204897	209077545718043	-0.0778582013483491	0.938435687925205	0.99993762029619	-496105518419132	PAQR3	progestin and adipoQ receptor family member 3
133874	-0.00771408794289519	24584045371396	-0.0778513090098681	0.938441126508135	0.99993762029619	-496105547234993	C5orf58	chromosome 5 open reading frame 58
79157	-0.00543661060347445	281563472208243	-0.0778374884158222	0.938452032024396	0.99993762029619	-496105605009198	MFSD11	major facilitator superfamily domain containing 11
9798	0.00689850296784345	3592695049343	0.0778276822958203	0.938459769817882	0.99993762029619	-496105645995486	IST1	IST1 factor associated with ESCRT-III
5670	0.01146770777739	0.271594228442517	0.0778097264513678	0.93847393839537	0.99993762029619	-49610572103151	PSG2	pregnancy specific beta-1-glycoprotein 2
7314	-0.00899935434652299	485566675268634	-0.0778057338855752	0.938477088847458	0.99993762029619	-496105737713768	UBB	ubiquitin B
55149	-0.00492447230761961	221897969864285	-0.0777306243990895	0.938536356396659	0.99993762029619	-49610605138657	MTPAP	mitochondrial poly(A) polymerase
114814	0.00781849730774953	194920441611815	0.0776492954646513	0.938600532003282	0.99993762029619	-496106390691656	GNRHR2	gonadotropin releasing hormone receptor 2 (pseudogene)
3026	-0.0151244250869342	0.484741574685703	-0.0776129766617874	0.938629190834331	0.99993762029619	-496106542099385	HABP2	hyaluronan binding protein 2
284930	0.0135022599975165	0.517014628378166	0.0775951662653056	0.93864324488374	0.99993762029619	-496106616322428	EPIC1	epigenetically induced MYC interacting lncRNA 1
101928553	-0.00604067717876111	149939436108281	-0.0775857540501591	0.938650671999751	0.99993762029619	-496106655540016	LOC101928553	uncharacterized LOC101928553
105378385	-0.00892593008832465	0.65976850187941	-0.0775352162847483	0.938690551108039	0.99993762029619	-496106866032869	LINC02679	long intergenic non-protein coding RNA 2679
8288	-0.0144114943568533	0.747382804545521	-0.0775294110481758	0.9386951320027	0.99993762029619	-496106890203253	EPX	eosinophil peroxidase
1452	0.00675527675274212	340817804323802	0.0775177585065868	0.938704326994523	0.99993762029619	-496106938713717	CSNK1A1	casein kinase 1 alpha 1
387923	0.00994647025952711	0.89612425202652	0.0775151564968736	0.938706380235139	0.99993762029619	-496106949545097	SERP2	stress associated endoplasmic reticulum protein family member 2
166929	0.00792618938154632	18769023793051	0.0775143082158281	0.938707049612094	0.99993762029619	-496106953076156	SGMS2	sphingomyelin synthase 2
53844	0.0112971084142193	0.780927433435438	0.0774993791468464	0.938718830119371	0.99993762029619	-496107015213652	COPG2IT1	COPG2 imprinted transcript 1
105372256	-0.00774624237016053	0.91288610075519	-0.0774113209598282	0.938788316996557	0.99993762029619	-496107381484451	LOC105372256	uncharacterized LOC105372256
7799	-0.00418877374967108	310059003757477	-0.0773890041615964	0.93880592730069	0.99993762029619	-49610747424324	PRDM2	PR/SET domain 2
6046	-0.0058154169538418	339719686461994	-0.0773625492507954	0.938826803052096	0.99993762029619	-496107584167288	BRD2	bromodomain containing 2
84809	0.00691079036950626	204427777793353	0.0773620293612267	0.938827213300959	0.99993762029619	-496107586327129	CROCCP2	CROCC pseudogene 2
57479	-0.00546967883438176	173454732168054	-0.0773306930326918	0.938851941070606	0.99993762029619	-496107716484713	PRR12	proline rich 12
10594	-0.00658070313352122	330227257128137	-0.0773237352822027	0.938857431500476	0.99993762029619	-496107745377056	PRPF8	pre-mRNA processing factor 8
254263	-0.00922187373790995	0.541973146609624	-0.0773045526841667	0.938872568694489	0.99993762029619	-49610782502012	CNIH2	cornichon family AMPA receptor auxiliary protein 2
5799	-0.00783682137580666	23494347176202	-0.0772831316819157	0.938889472264665	0.99993762029619	-496107913933339	PTPRN2	protein tyrosine phosphatase receptor type N2
2588	-0.00662795396513616	295548305547535	-0.0772803364225744	0.938891678039516	0.99993762029619	-496107925533944	GALNS	galactosamine (N-acetyl)-6-sulfatase
101928535	-0.010294033729669	0.276882726532247	-0.0772407325678405	0.938922929999979	0.99993762029619	-496108089848834	LOC101928535	uncharacterized LOC101928535
107986058	-0.0132512080141531	0.34418506757747	-0.0772082902372915	0.938948530774173	0.99993762029619	-496108224388109	LOC107986058	uncharacterized LOC107986058
155435	0.00475671419493873	321220800637441	0.0770737589753146	0.939054692301281	0.99993762029619	-4961087816903	RBM33	RNA binding motif protein 33
105377199	-0.0100873499244716	113850022477924	-0.077055748585055	0.939068904775821	0.99993762029619	-496108856225477	MYH9-DT	MYH9 divergent transcript
115352	0.00777511330760872	284335405708063	0.077041475354442	0.939080168173454	0.99993762029619	-496108915282225	FCRL3	Fc receptor like 3
10294	0.00618584478011419	304997698892582	0.0769536120897257	0.939149503766104	0.99993762029619	-496109278583391	DNAJA2	DnaJ heat shock protein family (Hsp40) member A2
105370190	-0.00719311552289637	0.852387092241149	-0.0769272046779207	0.939170342757936	0.99993762029619	-496109387693023	LOC105370190	uncharacterized LOC105370190
105369942	0.013584726151438	0.410654975598461	0.076888434968655	0.93920093734063	0.99993762029619	-496109547813145	LINC02456	long intergenic non-protein coding RNA 2456
11319	-0.00652114606965348	272380743264153	-0.0768730797887673	0.939213054695606	0.99993762029619	-496109611208219	ECD	ecdysoneless cell cycle regulator
4967	-0.006443580197109	312420188608124	-0.0768351436539504	0.939242991602024	0.99993762029619	-496109767776299	OGDH	oxoglutarate dehydrogenase
57093	-0.0120366287931523	0.492628735771602	-0.0767977744155685	0.939272481236034	0.99993762029619	-496109921929194	TRIM49	tripartite motif containing 49
105379080	-0.0138306201935702	0.360147252948897	-0.0767826646090137	0.939284405043182	0.99993762029619	-496109984237802	LOC105379080	uncharacterized LOC105379080
56894	-0.00524943438488945	309673342704997	-0.0767779723696383	0.939288107896762	0.99993762029619	-496110003584789	AGPAT3	1-acylglycerol-3-phosphate O-acyltransferase 3
632	0.00529881094913276	147897286368894	0.0767425689539646	0.939316046341953	0.99993762029619	-496110149521648	BGLAP	bone gamma-carboxyglutamate protein
421	-0.00780620713204461	179460012366888	-0.0767201197306041	0.939333762085505	0.99993762029619	-496110242025017	ARVCF	ARVCF delta catenin family member
6059	-0.00643473622457869	250208483291855	-0.0766418903947903	0.939395496798998	0.99993762029619	-496110564162322	ABCE1	ATP binding cassette subfamily E member 1
65010	0.00794590134844153	254672347067611	0.0765545354358403	0.939464433453131	0.99993762029619	-496110923489481	SLC26A6	solute carrier family 26 member 6
107984158	0.0102138992235628	0.635414359064629	0.0765181606703864	0.9394931389429	0.99993762029619	-496111072993192	LINC02935	long intergenic non-protein coding RNA 2935
339231	0.00539520897609336	258750188652657	0.0765120733575408	0.939497942811388	0.99993762029619	-496111098005685	ARL 16,00	ADP ribosylation factor like GTPase 16
10069	0.00503382469996527	199127143811908	0.0764671705792616	0.939533378393741	0.99993762029619	-496111282447722	RWDD2B	RWD domain containing 2B
5728	0.00706501452485231	346325288216268	0.0764566349101958	0.93954169276536	0.99993762029619	-496111325708217	PTEN	phosphatase and tensin homolog
1173	0.00823453055895307	403305712704881	0.0764323331791545	0.939560870845008	0.99993762029619	-496111425470801	AP2M1	adaptor related protein complex 2 subunit mu 1
105370588	0.0160387545190471	0.566363311570439	0.0764272701396947	0.939564866424017	0.99993762029619	-496111446251416	LOC105370588	uncharacterized LOC105370588
345757	-0.00897929335593339	258848790101584	-0.0764129739111299	0.939576148531301	0.99993762029619	-496111504921081	FAM174A	family with sequence similarity 174 member A
353116	0.00469676146349185	206534881602605	0.0763920402066285	0.939592668736398	0.99993762029619	-496111590810202	RILPL1	Rab interacting lysosomal protein like 1
126308	-0.00619224820267039	394610565986722	-0.0763340809021305	0.939638408494205	0.99993762029619	-496111828489343	MOB3A	MOB kinase activator 3A
105376384	-0.00429823610703917	236146438173972	-0.0763056167833486	0.939660871605897	0.99993762029619	-496111945148802	LOC105376384	uncharacterized LOC105376384
100529855	-0.00755829614463344	181694435497753	-0.0763020322318328	0.939663700440447	0.99993762029619	-496111959836912	ZNF625-ZNF20	ZNF625-ZNF20 readthrough (NMD candidate)
10876	0.00996864952584686	120903190334058	0.076262622224091	0.939694801843138	0.99993762029619	-49611212127845	EDDM3A	epididymal protein 3A
122509	-0.0059093671638919	181135772847508	-0.0762427164178832	0.939710511049379	0.99993762029619	-496112202790111	IFI27L1	interferon alpha inducible protein 27 like 1
128637	0.00715566116327659	303461875218871	0.0762161045139297	0.939731512592754	0.99993762029619	-496112311729142	TBC1D20	TBC1 domain family member 20
112267879	0.0123753047845435	0.734541699186408	0.0761836040012419	0.939757161359351	0.99993762029619	-496112444722343	LOC112267879	uncharacterized LOC112267879
6513	0.00929066234730325	319198880744741	0.0761680603731349	0.939769428108679	0.99993762029619	-496112508307357	SLC2A1	solute carrier family 2 member 1
105378675	0.0109110264605501	0.450421426047901	0.0761410775618245	0.939790722489456	0.99993762029619	-496112618656354	LOC105378675	uncharacterized LOC105378675
7769	0.00543822320395781	232872176105574	0.0760988923212143	0.939824014462138	0.99993762029619	-496112791098954	ZNF226	zinc finger protein 226
79634	-0.00457623320128508	223171464775269	-0.0760883410331663	0.939832341401032	0.99993762029619	-49611283421502	SCRN3	secernin 3
22794	-0.00667447227476048	348814788638288	-0.0760676780350427	0.939848648389596	0.99993762029619	-496112918633581	CASC3	CASC3 exon junction complex subunit
28608	0.00842388714433218	0.916560145502708	0.0760246802611587	0.939882581798201	0.99993762029619	-496113094227285	TRBV5-7	T cell receptor beta variable 5-7 (non-functional)
79842	-0.00581704562347429	225174444781311	-0.0760183527030407	0.939887575452782	0.99993762029619	-496113120059302	ZBTB3	zinc finger and BTB domain containing 3
22881	0.00584390689397773	192453696173234	0.0760049752636553	0.939898132821333	0.99993762029619	-496113174665118	ANKRD6	ankyrin repeat domain 6
102723539	0.0093532601508628	128959626306616	0.0759901661902014	0.939909820036998	0.99993762029619	-496113235103568	LOC102723539
5928	0.00667944748487859	333824794419989	0.0759442675793725	0.939946042981094	0.99993762029619	-496113422349147	RBBP4	RB binding protein 4, chromatin remodeling factor
30820	0.0137701409916846	0.555128719989631	0.0758951027001792	0.939984843791636	0.99993762029619	-496113622794198	KCNIP1	potassium voltage-gated channel interacting protein 1
152815	-0.00561090881150106	239408682331821	-0.075833605696651	0.94003337729684	0.99993762029619	-496113873334649	THAP6	THAP domain containing 6
6790	-0.00543209506815101	187312202787949	-0.0757732614937653	0.940081001237457	0.99993762029619	-496114118981248	AURKA	aurora kinase A
100287362	0.0116768803085019	0.269483984068279	0.075749661446295	0.940099626571689	0.99993762029619	-496114214998147	PRSS46P	serine protease 46, pseudogene
255101	0.0148522740474656	0.570893271219931	0.075664371264716	0.940166938508163	0.99993762029619	-496114561752397	CFAP65	cilia and flagella associated protein 65
105372898	0.0112398928811748	0.276549322582275	0.0756067677649167	0.940212400068637	0.99993762029619	-49611479572327	LOC105372898	uncharacterized LOC105372898
117584	-0.00629100860885989	297356182536479	-0.0756030739148485	0.940215315318412	0.99993762029619	-496114810720681	RFFL	ring finger and FYVE like domain containing E3 ubiquitin protein ligase
64843	0.0095912630481898	219797387925389	0.0756015529400712	0.940216515698015	0.99993762029619	-496114816895781	ISL2	ISL LIM homeobox 2
161142	0.0105648641073474	0.51985565688072	0.075588064299327	0.94022716117284	0.99993762029619	-496114871653725	GARIN2	golgi associated RAB2 interactor family member 2
146279	0.0134947686011515	0.492658502056402	0.0755797220786333	0.940233745007168	0.99993762029619	-496114905514581	TEKT5	tektin 5
100188953	0.00878358548113289	133448112608819	0.0755399154908387	0.940265161158906	0.99993762029619	-496115067037048	LINC00092	long intergenic non-protein coding RNA 92
100132159	0.0132539962506465	0.355701795671286	0.075519375525258	0.940281371746869	0.99993762029619	-496115150348429	CALML3-AS1	CALML3 antisense RNA 1
811	0.00583477579218927	326941319558907	0.0754952388735131	0.940300420951001	0.99993762029619	-496115248219254	CALR	calreticulin
445372	-0.00576511910454025	242865474929936	-0.0754621663030421	0.94032652264714	0.99993762029619	-496115382273232	TRIM6-TRIM34	TRIM6-TRIM34 readthrough
58515	0.00682523843921734	296313761669535	0.0754052949148868	0.940371407119937	0.99993762029619	-496115612654352	SELENOK	selenoprotein K
101927623	0.0131035307827552	0.346646826254069	0.0753848665072126	0.940387529832881	0.99993762029619	-496115695365703	LOC101927623	uncharacterized LOC101927623
105369344	0.0070472365515788	141030528602807	0.0753556347386028	0.940410600467254	0.99993762029619	-496115813681496	LOC105369344	uncharacterized LOC105369344
353514	0.00888418034551908	358777408621336	0.0753421191125456	0.940421267443633	0.99993762029619	-496115868370584	LILRA5	leukocyte immunoglobulin like receptor A5
123103	-0.0121999752372873	0.944331438732323	-0.0752994606629793	0.940454934967822	0.99993762029619	-496116040917718	KLHL33	kelch like family member 33
112267874	-0.0100944498665447	0.473637590965179	-0.0752960417882678	0.940457633266852	0.99993762029619	-496116054742334	LOC112267874	replaced by ID 105378948
6821	0.00750132883723031	314453074695807	0.075216149405732	0.940520687415914	0.99993762029619	-496116377617821	SUOX	sulfite oxidase
94233	0.0146943328267651	0.41405962326823	0.0752096039894747	0.940525853328156	0.99993762029619	-496116404055153	OPN4	opsin 4
105372622	-0.0142587118756596	0.45831024576457	-0.0751612426520925	0.940564022169847	0.99993762029619	-496116599318256	LOC105372622	uncharacterized LOC105372622
5204	-0.00851840792529623	308644603716075	-0.0751518168042448	0.940571461469917	0.99993762029619	-496116637361319	PFDN5	prefoldin subunit 5
348327	-0.00750025393719111	197431243476341	-0.0751499091074252	0.940572967110104	0.99993762029619	-496116645060272	ZNF530	zinc finger protein 530
84280	0.0066508440418005	275306033293493	0.075145424858204	0.940576506282283	0.99993762029619	-496116663156731	BTBD10	BTB domain containing 10
8851	0.00831107614176441	227790366680652	0.0751426699732596	0.940578680562616	0.99993762029619	-4961166742737	CDK5R1	cyclin dependent kinase 5 regulatory subunit 1
729767	0.0101961770579425	0.198821293631376	0.0751411394074943	0.94057988855484	0.99993762029619	-496116680449917	CEACAM18	CEA cell adhesion molecule 18
6582	0.0111119022173379	0.285869734238709	0.075111665289045	0.940603150899733	0.99993762029619	-496116799360863	SLC22A2	solute carrier family 22 member 2
54436	0.00666700941660769	311245573277595	0.0750871020210484	0.940622537413675	0.99993762029619	-496116898423759	SH3TC1	SH3 domain and tetratricopeptide repeats 1
101927877	0.0134704385817073	0.33754776843113	0.075051690574956	0.940650485897084	0.99993762029619	-496117041180025	MARCHF10-DT	MARCHF10 divergent transcript
107986700	0.00580869430770359	0.766172149571662	0.075014062317157	0.940680184083086	0.99993762029619	-496117192799299	PRR15-DT	PRR15 divergent transcript
84851	0.00399020744350143	273917763723756	0.0750095178302783	0.940683770835298	0.99993762029619	-496117211105708	TRIM52	tripartite motif containing 52
51603	-0.00670210071548594	270460329217787	-0.0749521576250838	0.940729042686896	0.99993762029619	-496117442072663	METTL13	methyltransferase 13, eEF1A lysine and N-terminal methyltransferase
105372647	0.0168989154827169	0.663255763780313	0.074943638823223	0.940735766214381	0.99993762029619	-496117476359462	LOC105372647	uncharacterized LOC105372647
101927191	-0.0103553871074464	0.245045024012239	-0.0748895595339943	0.940778448797357	0.99993762029619	-496117693929002	LOC101927191	uncharacterized LOC101927191
105372249	0.0115392529313512	0.286418684123451	0.0748622392924586	0.940800011620396	0.99993762029619	-496117803782976	LOC105372249	uncharacterized LOC105372249
105374536	-0.0106137558814253	0.328799822116761	-0.074846505241768	0.94081242992623	0.99993762029619	-496117867031002	LOC105374536	uncharacterized LOC105374536
2316	0.00734414463790056	409882880804399	0.0748264694656333	0.940828243447121	0.99993762029619	-496117947551949	FLNA	filamin A
101929586	-0.0124412770429667	0.361999888129309	-0.0748085327644697	0.940842400264027	0.99993762029619	-496118019618732	LOC101929586	uncharacterized LOC101929586
2071	0.0078982355183137	27614112914593	0.0747984864274783	0.940850329498374	0.99993762029619	-496118059975755	ERCC3	ERCC excision repair 3, TFIIH core complex helicase subunit
84864	-0.00596898065107565	248517484855203	-0.0747486620088436	0.940889654319394	0.99993762029619	-496118260044793	RIOX2	ribosomal oxygenase 2
11129	-0.00549532049442636	247723380845932	-0.074703943267409	0.940924949521274	0.99993762029619	-496118439498615	CLASRP	CLK4 associating serine/arginine rich protein
205428	-0.00613352724150307	255953799366524	-0.0746735775050248	0.940948916403627	0.99993762029619	-496118561293543	DIPK2A	divergent protein kinase domain 2A
105374843	0.0115609618689676	0.737723940272147	0.0746495955783609	0.94096784473518	0.99993762029619	-496118657448379	LOC105374843	uncharacterized LOC105374843
105377920	0.00483291847738454	160629210829238	0.0746064172221823	0.941001924413877	0.99993762029619	-496118830492915	LOC105377920
4899	-0.00623760771815896	271945931152664	-0.0745940517323406	0.941011684230113	0.99993762029619	-496118880031266	NRF1	nuclear respiratory factor 1
7318	-0.00632856991042141	345265343450626	-0.0745870475542021	0.941017212481994	0.99993762029619	-496118908087609	UBA7	ubiquitin like modifier activating enzyme 7
55766	0.00652974797173789	280603588941203	0.0745254306810177	0.941065845524655	0.99993762029619	-496119154790259	H2AJ	H2A.J histone
3142	0.00758270966149066	297684143333031	0.0745185667415578	0.941071263117635	0.99993762029619	-496119182259598	HLX	H2.0 like homeobox
3622	-0.00478682776806871	193487874367688	-0.0745122236664795	0.941076269603584	0.99993762029619	-496119207642201	ING2	inhibitor of growth family member 2
105372097	0.0114836405672438	0.61829695905935	0.0745052492749325	0.941081774380168	0.99993762029619	-496119235548602	ST8SIA5-DT	ST8SIA5 divergent transcript
392391	0.0117983164292538	0.337024905496903	0.0744596774432301	0.941117743576461	0.99993762029619	-496119417829395	OR5C1	olfactory receptor family 5 subfamily C member 1
1523	-0.00606155951969445	322154213379021	-0.0743375413710346	0.941214144455714	0.99993762029619	-496119905806465	CUX1	cut like homeobox 1
8736	0.00704667730396813	166139526082872	0.0743123302357702	0.941234043485553	0.99993762029619	-496120006434228	MYOM1	myomesin 1
643641	0.00442334122603594	261377611821183	0.0742721088202082	0.941265790138273	0.99993762029619	-496120166903417	ZNF862	zinc finger protein 862
5292	0.00784850867818987	395962592877362	0.0742394885054184	0.941291537334911	0.99993762029619	-49612029698314	PIM1	Pim-1 proto-oncogene, serine/threonine kinase
22916	-0.0059429517973788	282694775567157	-0.074224737183916	0.941303180566036	0.99993762029619	-496120355788093	NCBP2	nuclear cap binding protein subunit 2
23383	-0.00559411257154707	341710364188364	-0.0741318237026327	0.941376517561316	0.99993762029619	-496120725911723	MAU2	MAU2 sister chromatid cohesion factor
100131814	-0.010128348774155	0.683654082047344	-0.0740777787011441	0.941419175744422	0.99993762029619	-496120940988451	AHI1-DT	AHI1 divergent transcript
940	-0.0055636656229181	270417265307509	-0.0739727446260158	0.94150208054444	0.99993762029619	-496121358532165	CD28	CD28 molecule
100507117	-0.00571826810624998	167047441019102	-0.0739113311666572	0.941550555317085	0.99993762029619	-496121602395784	ASAP1-IT2	ASAP1 intronic transcript 2
479	0.0129378832078143	0.535932748524946	0.0739001014103139	0.941559419194797	0.99993762029619	-496121646965565	ATP12A	ATPase H+/K+ transporting non-gastric alpha2 subunit
387032	-0.00567824393477956	232532642374846	-0.0738217557574073	0.941621259241557	0.99993762029619	-496121957723302	ZKSCAN4	zinc finger with KRAB and SCAN domains 4
285848	0.0065678386339596	224094581246845	0.0738051035811371	0.941634403239308	0.99993762029619	-496122023731642	PNPLA1	patatin like phospholipase domain containing 1
105378465	-0.0113526174110208	0.24134812850714	-0.0738034981833982	0.941635670422564	0.99993762029619	-496122030094566	LOC105378465	uncharacterized LOC105378465
2831	-0.0107400755851053	0.386587622306032	-0.0737509559974804	0.941677143456829	0.99993762029619	-496122238266895	NPBWR1	neuropeptides B and W receptor 1
225	-0.00525196499793124	243187359500771	-0.0737425804563993	0.941683754523753	0.99993762029619	-496122271437125	ABCD2	ATP binding cassette subfamily D member 2
339240	0.00898617976157526	0.209325918456646	0.0737132908698733	0.941706873709994	0.99993762029619	-49612238740508	KRT17P5	keratin 17 pseudogene 5
103752589	-0.0095795764412141	0.805595527492525	-0.0737080579186955	0.941711004247365	0.99993762029619	-496122408119358	TMEM92-AS1	TMEM92 antisense RNA 1
105378678	-0.0119069508879796	0.3674314958744	-0.073706251490756	0.94171243011966	0.99993762029619	-496122415269638	LOC105378678	uncharacterized LOC105378678
255082	0.00950148251428712	0.46363994242716	0.0736321967901494	0.941770884070747	0.99993762029619	-49612270824533	CASC2	cancer susceptibility 2
11280	-0.013909723487871	0.704647196717099	-0.0735712525586955	0.941818989719191	0.99993762029619	-496122949132494	SCN11A	sodium voltage-gated channel alpha subunit 11
55700	0.00500657483738509	343707623916456	0.0734963509125413	0.941878112801846	0.99993762029619	-496123244914434	MAP7D1	MAP7 domain containing 1
7837	0.0161607074591926	0.759134855639385	0.073490791463283	0.941882501127042	0.99993762029619	-496123266856348	PXDN	peroxidasin
653269	0.00771674721454363	102801093256378	0.0734825512987512	0.941889005465668	0.99993762029619	-4961232993754	POTEI	POTE ankyrin domain family member I
101926897	-0.00888993692156351	0.160849723295039	-0.0734744329072564	0.941895413687242	0.99993762029619	-496123331410321	LINC02338	long intergenic non-protein coding RNA 2338
102723382	0.00892118487979154	0.834578718611568	0.0733703554830014	0.941977567157039	0.99993762029619	-49612374178323	LOC102723382	ankyrin repeat domain-containing protein 20B-like
4942	-0.00804070598613782	298260642085534	-0.0732876374932089	0.942042861028157	0.99993762029619	-49612406752211	OAT	ornithine aminotransferase
105377037	0.0101061571551206	0.564763821654989	0.0732790260510431	0.942049658537845	0.99993762029619	-496124101412387	LOC105377037	uncharacterized LOC105377037
124274	-0.0147302347043131	0.426796219573672	-0.0732571099139377	0.94206695823322	0.99993762029619	-496124187645253	GPR139	G protein-coupled receptor 139
100532731	0.00655564396444897	234515264131847	0.0732561868275043	0.942067686880235	0.99993762029619	-496124191276732	COMMD3-BMI1	COMMD3-BMI1 readthrough
105376368	0.0109406373629599	0.259458088085016	0.0731848098799221	0.942124029103438	0.99993762029619	-496124471939538	LOC105376368	uncharacterized LOC105376368
9400	-0.00508997670084277	275615907785289	-0.0731489303885194	0.942152351111712	0.99993762029619	-496124612918766	RECQL5	RecQ like helicase 5
79648	0.00455765416856213	26496259802753	0.073039605592322	0.942238648732477	0.99993762029619	-496125042056386	MCPH1	microcephalin 1
80143	0.00696876093672261	247211398532562	0.0729654448405257	0.942297189346402	0.99993762029619	-496125332797782	SIKE1	suppressor of IKBKE 1
102467073	0.00702827192857436	100511002710212	0.072957511520688	0.942303451726948	0.99993762029619	-49612536388226	PDCD6-DT	PDCD6 divergent transcript
648	-0.00573059582317414	200391556458043	-0.0728874149742168	0.942358784493895	0.99993762029619	-496125638389028	BMI1	BMI1 proto-oncogene, polycomb ring finger
100419008	0.0122378675720413	0.323509709915397	0.0727448948380356	0.94247128784678	0.99993762029619	-496126195702309	PRR20G	proline rich 20G
105372876	-0.00740406205910604	0.610706599797358	-0.0727096324738356	0.942499123637493	0.99993762029619	-496126333424639	DYRK3-AS1	DYRK3 antisense RNA 1
57338	0.010190903144417	0.651612863546355	0.072695656741481	0.942510155974327	0.99993762029619	-496126387990441	JPH3	junctophilin 3
7201	-0.0105772082800098	0.26841677246969	-0.072656793160909	0.942540834650053	0.99993762029619	-496126539671381	TRHR	thyrotropin releasing hormone receptor
107984242	0.0150860913927449	0.756307315244064	0.0726272925524686	0.942564122311815	0.99993762029619	-496126654755384	LOC107984242	uncharacterized LOC107984242
2099	0.010292545854294	139917839184472	0.0724917293566869	0.942671136015309	0.99993762029619	-496127182996659	ESR1	estrogen receptor 1
9135	0.00471494769656822	278954069714659	0.0724551289815576	0.942700028569056	0.99993762029619	-496127325446113	RABEP1	rabaptin, RAB GTPase binding effector protein 1
650	0.00966547828164921	104302993210413	0.0724515565646195	0.942702848660463	0.99993762029619	-496127339346185	BMP2	bone morphogenetic protein 2
50488	0.00598589499896196	284324810921106	0.0724213133110918	0.942726722930642	0.99993762029619	-49612745699353	MINK1	misshapen like kinase 1
649	-0.00636859147164448	152519473925837	-0.0723809864788251	0.942758557343773	0.99993762029619	-496127613789982	BMP1	bone morphogenetic protein 1
23436	-0.0119646450314776	0.346218786886413	-0.0723004902979739	0.942822102137429	0.99993762029619	-496127926509544	CELA3B	chymotrypsin like elastase 3B
114826	0.00504154050559125	276061822901576	0.0722153624318818	0.94288930366231	0.99993762029619	-49612825684434	SMYD4	SET and MYND domain containing 4
120400	-0.0153774777839997	0.577791916040134	-0.0721507729750128	0.94294029206838	0.99993762029619	-496128507221247	NXPE1	neurexophilin and PC-esterase domain family member 1
64766	-0.00469058421390534	247572358830383	-0.0720436524017697	0.943024856058424	0.99993762029619	-496128921973659	S100PBP	S100P binding protein
399827	0.0139034500204504	0.422012529191122	0.0720201041308598	0.943043445815375	0.99993762029619	-496129013065927	LINC01164	long intergenic non-protein coding RNA 1164
81629	0.00449282742964185	157777751892293	0.0719965370594106	0.943062050446638	0.99993762029619	-49612910420112	TSSK3	testis specific serine kinase 3
56987	-0.00439836281282924	306678590388606	-0.0719781590957518	0.943076558645956	0.99993762029619	-496129175249053	BBX	BBX high mobility group box domain containing
8170	-0.0106269945988551	10588239936869	-0.0719701257991169	0.943082900414022	0.99993762029619	-496129206299526	SLC14A2	solute carrier family 14 member 2
94056	-0.00416469989805934	273739109363319	-0.0719475856887781	0.943100694393343	0.99993762029619	-496129293403557	SYAP1	synapse associated protein 1
2051	-0.00523361440944559	287671522417744	-0.0719340519941	0.943111378396308	0.99993762029619	-49612934569008	EPHB6	EPH receptor B6
29028	0.00474953822856383	220003628192098	0.0719330926814482	0.943112135713875	0.99993762029619	-496129349395947	ATAD2	ATPase family AAA domain containing 2
50862	-0.00676633737962495	303498091949487	-0.0718961408428967	0.943141306929102	0.99993762029619	-496129492104933	RNF141	ring finger protein 141
79955	-0.00457581276095276	146107561407877	-0.0718952550748263	0.94314200618977	0.99993762029619	-496129495524893	PDZD7	PDZ domain containing 7
8674	0.0066471117165019	223607352680032	0.0718912288460476	0.943145184656041	0.99993762029619	-496129511069676	VAMP4	vesicle associated membrane protein 4
146802	0.0139884394560872	0.612764786141047	0.0718861249477381	0.943149213879172	0.99993762029619	-496129530773961	SLC47A2	solute carrier family 47 member 2
1562	-0.00965261194920503	0.286172283352761	-0.0718446813765572	0.943181931161858	0.99993762029619	-496129690720659	CYP2C18	cytochrome P450 family 2 subfamily C member 18
3987	0.00556045717346265	326378221855208	0.071796246408348	0.943220167872164	0.99993762029619	-496129877533016	LIMS1	LIM zinc finger domain containing 1
9026	0.00569769208205351	275544575088941	0.0717612191542495	0.94324782002427	0.99993762029619	-496130012553722	HIP1R	huntingtin interacting protein 1 related
100505875	0.00870064160168871	0.627489892741494	0.0717297122210449	0.943272693131732	0.99993762029619	-496130133948271	LINC01088	long intergenic non-protein coding RNA 1088
63915	-0.00511121417607319	218660557922823	-0.0717189094963333	0.943281221342065	0.99993762029619	-496130175558331	BLOC1S5	biogenesis of lysosomal organelles complex 1 subunit 5
286053	-0.00497847005199192	21185404832821	-0.071682237508417	0.943310172091428	0.99993762029619	-496130316765195	NSMCE2	NSE2 (MMS21) homolog, SMC5-SMC6 complex SUMO ligase
105376240	-0.012330277669039	0.79707460179889	-0.071675752742022	0.943315291507006	0.99993762029619	-49613034172752	LOC105376240	uncharacterized LOC105376240
25802	-0.0111469439881818	0.963222829264164	-0.0716452822761972	0.943339346527811	0.99993762029619	-496130458989677	LMOD1	leiomodin 1
8492	0.0125373392801645	0.494064876371344	0.0716090505780817	0.943367949845054	0.99993762029619	-496130598358426	PRSS12	serine protease 12
124923	0.00674906126321528	137055942299431	0.0715968974208716	0.943377544240312	0.99993762029619	-496130645090945	RSKR	ribosomal protein S6 kinase related
84649	0.00818989135500559	382906844382151	0.0715908139636577	0.943382346871542	0.99993762029619	-496130668480677	DGAT2	diacylglycerol O-acyltransferase 2
256949	0.00775111334861922	207714676556938	0.0715662769932504	0.943401717789997	0.99993762029619	-496130762800482	KANK3	KN motif and ankyrin repeat domains 3
105378833	0.0141666546405247	0.743099383352192	0.0714914028921934	0.943460827998132	0.99993762029619	-496131050415813	LOC105378833	uncharacterized LOC105378833
104472717	-0.0154470552645316	0.601112883919587	-0.0714860228656261	0.943465075333689	0.99993762029619	-496131071070625	LINC01224	long intergenic non-protein coding RNA 1224
107	-0.0151466916519376	10115672610298	-0.0714833953088812	0.943467149694911	0.99993762029619	-496131081157685	ADCY1	adenylate cyclase 1
105375530	-0.00821501504632272	0.746325346121317	-0.0714392990650854	0.943501962147937	0.99993762029619	-496131250385686	LOC105375530	uncharacterized LOC105375530
100874239	0.0110943544744758	0.268030419713388	0.071396717088885	0.943535579246671	0.99993762029619	-496131413703328	ARHGAP26-AS1	ARHGAP26 antisense RNA 1
23321	-0.00707336666825431	159955549017206	-0.071359413899	0.94356502900028	0.99993762029619	-496131556694892	TRIM2	tripartite motif containing 2
84952	0.0164889457117445	0.749819164648533	0.071334867783159	0.943584407469299	0.99993762029619	-49613165074496	CGNL1	cingulin like 1
388799	0.00857275577239669	112841797293497	0.0713335318964806	0.943585462115314	0.99993762029619	-49613165586257	FAM209B	family with sequence similarity 209 member B
8763	-0.00895081953668653	35441076539865	-0.0713052875939452	0.943607760244364	0.99993762029619	-496131764040443	CD164	CD164 molecule
9343	0.00662489284971635	329799880545727	0.0712979789537381	0.943613530229849	0.99993762029619	-496131792026129	EFTUD2	elongation factor Tu GTP binding domain containing 2
10267	-0.00598494857149134	204778234103116	-0.0711861484926937	0.943701817920154	0.99993762029619	-496132219881192	RAMP1	receptor activity modifying protein 1
105376353	-0.0104519711180329	0.258801090276159	-0.071151713192615	0.943729003978551	0.99993762029619	-496132351492922	LOC105376353	mucin-5AC-like
970	0.0070235130838967	156432067021558	0.0711514854113333	0.94372918380806	0.99993762029619	-49613235236329	CD70	CD70 molecule
1579	-0.0108682825375206	0.387470326374136	-0.0710936943056186	0.94377480901578	0.99993762029619	-496132573097163	CYP4A11	cytochrome P450 family 4 subfamily A member 11
284309	0.00632157419910495	223597513265689	0.0710594870223827	0.943801815241917	0.99993762029619	-49613270366786	ZNF776	zinc finger protein 776
102724231	0.00645683023924271	27037991485545	0.0710175743548665	0.943834904865767	0.99993762029619	-49613286356472	C3orf86P	long intergenic non-protein coding RNA 694
3188	-0.00760777055453588	292531931308358	-0.0709513310727161	0.943887203469108	0.99993762029619	-496133116090605	HNRNPH2	heterogeneous nuclear ribonucleoprotein H2
107986055	0.0105856793465871	0.628640185914424	0.07092795162099	0.943905661441662	0.99993762029619	-49613320515913	LOC107986055
55869	0.00503472571570862	23426350046372	0.0709207631737701	0.943911336694934	0.99993762029619	-496133232539007	HDAC8	histone deacetylase 8
54793	-0.00444706767632241	194434322308307	-0.0709174486356443	0.94391395351189	0.99993762029619	-496133245162725	KCTD9	potassium channel tetramerization domain containing 9
105378554	0.0107583026457453	0.336163161084831	0.070885416827429	0.94393924255189	0.99993762029619	-496133367128373	LOC105378554	uncharacterized LOC105378554
10498	-0.00759644846584573	311693198363597	-0.070819048392989	0.943991640468995	0.99993762029619	-496133619660314	CARM1	coactivator associated arginine methyltransferase 1
338917	0.0104160544283939	0.275791938674693	0.0707909211687711	0.944013847005343	0.99993762029619	-496133726613087	VSX2	visual system homeobox 2
105375696	-0.0108936542994592	0.236013883184573	-0.0707823424479279	0.944020619942841	0.99993762029619	-496133759224918	LOC105375696	uncharacterized LOC105375696
105376517	-0.00747360480361459	136239782473352	-0.0707395309397768	0.944054419878544	0.99993762029619	-496133921912936	LOC105376517	uncharacterized LOC105376517
925	0.00720236992958112	338059601019396	0.0707378001163155	0.944055786375996	0.99993762029619	-49613392848817	CD8A	CD8a molecule
105370531	0.0131403317561358	0.423792844924166	0.0707372716876116	0.944056203574256	0.99993762029619	-496133930495588	LOC105370531	LINE-1 retrotransposable element ORF1 protein-like
56341	0.0130986128069171	0.478499586795424	0.0707349671621031	0.9440580230139	0.99993762029619	-496133939249946	PRMT8	protein arginine methyltransferase 8
728130	0.00842079977193733	0.933531416360716	0.0707123109333583	0.9440759102875	0.99993762029619	-496134025300525	NUTM2D	NUT family member 2D
121665	0.0057805938150457	301321199932815	0.0706892261181084	0.94409413596398	0.99993762029619	-496134112950577	SPPL3	signal peptide peptidase like 3
10699	0.011129933710926	0.9935847201016	0.0706078665227905	0.944158370366244	0.99993762029619	-496134421634354	CORIN	corin, serine peptidase
445577	0.00462281932873676	163338793233185	0.070587469472142	0.94417447414858	0.99993762029619	-49613449896643	FAM120A2P	family with sequence similarity 120A2, pseudogene
55259	0.00493245039400425	14469499021611	0.0704949220584176	0.944247542042531	0.99993762029619	-496134849564249	DNAI7	dynein axonemal intermediate chain 7
91975	0.00831845173166479	134632003455802	0.0704465074061728	0.944285766501451	0.99993762029619	-496135032790544	ZNF300	zinc finger protein 300
101929450	-0.01315552106033	0.484190236755043	-0.0704239998906285	0.944303536737963	0.99993762029619	-49613511792788	LINC02099	long intergenic non-protein coding RNA 2099
107983952	0.00728939703964826	0.630599431719049	0.0704052991072728	0.944318301487988	0.99993762029619	-496135188645118	LOC107983952	replaced by ID 105372832
84947	0.00588069786096446	187777340825554	0.070389687699549	0.944330627111758	0.99993762029619	-496135247665468	SERAC1	serine active site containing 1
55664	0.00524254337859587	231410878055255	0.0703853025790853	0.944334089284114	0.99993762029619	-496135264241463	CDC37L1	cell division cycle 37 like 1, HSP90 cochaperone
112268103	-0.00745442619595638	109029407865771	-0.0703772978913174	0.944340409206545	0.99993762029619	-496135294496957	LOC112268103
5521	-0.00536624922577866	223183314099423	-0.0703421736903402	0.944368140778293	0.99993762029619	-496135427216012	PPP2R2B	protein phosphatase 2 regulatory subunit Bbeta
6530	-0.0140657141121604	0.702134580398396	-0.0703076358790279	0.944395409447384	0.99993762029619	-496135557654782	SLC6A2	solute carrier family 6 member 2
144406	-0.00729744187542514	0.992774387654359	-0.070269457483672	0.944425552549554	0.99993762029619	-496135701768416	CFAP251	cilia and flagella associated protein 251
100291105	-0.00976388683680041	320126888769598	-0.0702657535723633	0.944428476914119	0.99993762029619	-496135715745566	RBM38-AS1	RBM38 antisense RNA 1
105371131	0.00608509963963444	151450611924914	0.0702340954769234	0.944453472094469	0.99993762029619	-49613583518111	LOC105371131	uncharacterized LOC105371131
5708	-0.00599648887850845	353496697420928	-0.0701823468819978	0.944494329554574	0.99993762029619	-496136030295634	PSMD2	proteasome 26S subunit ubiquitin receptor, non-ATPase 2
1981	-0.00508843475505927	295140487483203	-0.0701726837439948	0.944501958982078	0.99993762029619	-496136066713905	EIF4G1	eukaryotic translation initiation factor 4 gamma 1
105370034	0.00879371715298372	101523941870733	0.0700775774815496	0.944577049401483	0.99993762029619	-496136424881345	LOC105370034	uncharacterized LOC105370034
29117	-0.00421619735661816	296615896809223	-0.0700338728802029	0.944611556207168	0.99993762029619	-496136589308787	BRD7	bromodomain containing 7
8322	0.00998880361197263	113939375410774	0.0700238271698291	0.944619487775891	0.99993762029619	-496136627088724	FZD4	frizzled class receptor 4
5992	-0.0126832401777887	0.766042280751164	-0.0700062346074122	0.944633377959057	0.99993762029619	-496136693237834	RFX4	regulatory factor X4
5382	0.00511839492657806	192391280064437	0.0700029974710808	0.944635933837464	0.99993762029619	-496136705407854	PMS2P4	PMS1 homolog 2, mismatch repair system component pseudogene 4
388468	-0.0133920063599707	0.474721538811201	-0.0699774907962979	0.944656072633085	0.99993762029619	-496136801280574	POTEC	POTE ankyrin domain family member C
102724714	-0.00895057950310818	114350315075273	-0.0699232933105991	0.944698864382184	0.99993762029619	-496137004878382	LINC01857	long intergenic non-protein coding RNA 1857
105376733	0.0101038490031192	0.220713969417927	0.0699083350925721	0.94471067470699	0.99993762029619	-496137061042531	LOC105376733	uncharacterized LOC105376733
23367	-0.00445728076633989	297310767151925	-0.0698984019250606	0.944718517488782	0.99993762029619	-49613709833231	LARP1	La ribonucleoprotein 1, translational regulator
3890	-0.0113709903468426	0.369476447218513	-0.0698289761122148	0.944773333141282	0.99993762029619	-496137358813605	KRT84	keratin 84
84645	0.00967323425468458	100007657533468	0.0696768425151289	0.944893452281134	0.99993762029619	-496137928704649	C22orf23	chromosome 22 open reading frame 23
22887	-0.00437061006320105	282220329141789	-0.0696468500993999	0.944917133353867	0.99993762029619	-496138040909351	FOXJ3	forkhead box J3
107985721	-0.0101553484451351	0.523016416359901	-0.0695830003902618	0.944967547255732	0.99993762029619	-496138279616844	LOC107985721
165324	-0.00387168779898595	224697653389355	-0.0695402105836642	0.945001332990986	0.99993762029619	-496138439467653	UBXN2A	UBX domain protein 2A
5540	0.0143845650885491	0.743421826117756	0.0695084972050493	0.94502637312935	0.99993762029619	-496138557876594	NPY4R	neuropeptide Y receptor Y4
22872	0.00596635115167299	318548812577524	0.0694756652932128	0.945052296495253	0.99993762029619	-49613868040495	SEC31A	SEC31 homolog A, COPII coat complex component
144423	0.00770300268047386	335620101310784	0.0694444120158274	0.945076973462292	0.99993762029619	-496138796988103	GLT1D1	glycosyltransferase 1 domain containing 1
143872	-0.00780911684349617	121191830913672	-0.0693758747186926	0.945131089344178	0.99993762029619	-496139052467136	ARHGAP42	Rho GTPase activating protein 42
6967	0.00654997167474614	238956072862366	0.0693520964118697	0.945149864352087	0.99993762029619	-49613914104403	TRGC2	T cell receptor gamma constant 2
101060187	0.0158789332983146	0.53293722065075	0.0693058344983411	0.945186392182899	0.99993762029619	-496139313287946	LOC101060187	uncharacterized LOC101060187
3796	0.0044308672220601	307086630013658	0.0692376536226182	0.945240227173548	0.99993762029619	-496139566931857	KIF2A	kinesin family member 2A
65267	0.0098595080781545	113880780925875	0.0692100499143005	0.945262022881633	0.99993762029619	-496139669551161	WNK3	WNK lysine deficient protein kinase 3
57016	-0.0126223059095941	0.474771509452637	-0.0692032107221868	0.945267423069769	0.99993762029619	-49613969497016	AKR1B10	aldo-keto reductase family 1 member B10
79140	0.00527058403800318	223676552587811	0.0691603436132324	0.945301270761145	0.99993762029619	-496139854235733	CCDC28B	coiled-coil domain containing 28B
11226	-0.00532811130185662	266235825142854	-0.0689571730173759	0.945461694827808	0.99993762029619	-496140607740433	GALNT6	polypeptide N-acetylgalactosaminyltransferase 6
100309464	0.00963153969906994	0.284633387303806	0.0688672132617199	0.94553272804178	0.99993762029619	-496140940669029	OTX2-AS1	OTX2 antisense RNA 1 (head to head)
107987051	0.0114370838078733	0.385406322582092	0.0688312041070588	0.945561161394221	0.99993762029619	-496141073812176	LOC107987051	uncharacterized LOC107987051
105372318	-0.0110704884121101	0.313942200361105	-0.0688073578248821	0.945579990805604	0.99993762029619	-49614116194503	LOC105372318	uncharacterized LOC105372318
10178	-0.006315246773414	202304143298081	-0.0687738697664345	0.945606433573809	0.99993762029619	-49614128566114	TENM1	teneurin transmembrane protein 1
102465468	0.00596627170106456	0.9748476401247	0.0687427712855018	0.945630989545259	0.99993762029619	-496141400495441	MIR6781	microRNA 6781
767	0.00995514147991661	146044295094074	0.0687267743778224	0.945643621038907	0.99993762029619	-496141459545427	CA8	carbonic anhydrase 8
105377580	0.00960705466174555	0.282435399381206	0.068709535088405	0.94565723355926	0.99993762029619	-496141523166086	LOC105377580	uncharacterized LOC105377580
55810	0.00557424677154117	280282813340019	0.0686637640990496	0.945693375415252	0.99993762029619	-49614169200402	FOXJ2	forkhead box J2
5618	0.0110203660934116	110296961921937	0.068638999058437	0.945712930526046	0.99993762029619	-496141783309285	PRLR	prolactin receptor
3580	-0.00825326095934553	283003448195328	-0.0686373688510224	0.945714217780806	0.99993762029619	-496141789318478	CXCR2P1	C-X-C motif chemokine receptor 2 pseudogene 1
107986929	0.00729627773989638	164309483806727	0.0686247510951623	0.945724181098565	0.99993762029619	-496141835824627	LOC107986929
90273	-0.00578818895079802	285807411292901	-0.0686192855335935	0.945728496855036	0.99993762029619	-496141855966779	CEACAM21	CEA cell adhesion molecule 21
100158262	0.00697386615681028	0.833641587944325	0.0685979659114094	0.945745331426099	0.99993762029619	-496141934520333	SCARNA9L	small Cajal body-specific RNA 9 like
1524	-0.00799583273196713	360148100124261	-0.068569417784377	0.945767873866917	0.99993762029619	-49614203966958	CX3CR1	C-X3-C motif chemokine receptor 1
54457	0.00883492561266846	0.297414775236693	0.0685534979518323	0.945780444654734	0.99993762029619	-496142098286944	TAF7L	TATA-box binding protein associated factor 7 like
105374357	0.0162292820536261	0.508337682558434	0.0685074172811555	0.945816831444724	0.99993762029619	-496142267880857	LOC105374357	uncharacterized LOC105374357
102723996	-0.00637456308817086	201441687187151	-0.0684728284875161	0.945844143954287	0.99993762029619	-49614239510552	LOC102723996	ICOS ligand
344752	-0.0119382741825795	0.374629433125872	-0.0684608606257592	0.945853594208022	0.99993762029619	-496142439110811	AADACL2	arylacetamide deacetylase like 2
347148	0.00872538978744453	0.640578577007157	0.068374539049644	0.94592175706321	0.99993762029619	-496142756283645	QRFP	pyroglutamylated RFamide peptide
4935	-0.00652650824865564	130299103573234	-0.0683632342692233	0.94593068378582	0.99993762029619	-49614279779137	GPR143	G protein-coupled receptor 143
392509	0.00813060875115035	0.788532853192326	0.0683484951034563	0.945942322451963	0.99993762029619	-496142851898813	ARL13A	ADP ribosylation factor like GTPase 13A
123872	-0.00429573547087148	189515282369094	-0.0683377839349362	0.9459507804494	0.99993762029619	-496142891212171	DNAAF1	dynein axonemal assembly factor 1
2559	-0.00873271998326153	0.263497203381113	-0.0682492909679991	0.946020658530658	0.99993762029619	-496143215773569	GABRA6	gamma-aminobutyric acid type A receptor subunit alpha6
79843	0.00783698178807768	146514297692346	0.068162328071852	0.94608932882247	0.99993762029619	-496143534313666	FAM124B	family with sequence similarity 124 member B
101927597	-0.00468204820876905	169604413800223	-0.0681162020189559	0.946125752452306	0.99993762029619	-49614370310598	NCK1-DT	NCK1 divergent transcript
90592	0.0062608338525183	2251707418602	0.0680608233260193	0.946169482623868	0.99993762029619	-496143905606258	ZNF700	zinc finger protein 700
105371629	-0.0103970768962678	0.308059493976255	-0.0680440273525008	0.946182745715252	0.99993762029619	-49614396699065	LOC105371629	uncharacterized LOC105371629
8034	-0.00408530594335321	212993829581954	-0.068028450278078	0.946195046305992	0.99993762029619	-496144023906787	SLC25A16	solute carrier family 25 member 16
81929	-0.00615356707094694	251646341884143	-0.0680167224700287	0.94620430729438	0.99993762029619	-496144066749725	SEH1L	SEH1 like nucleoporin
53834	-0.00540693493572242	222677095098052	-0.0679901620148455	0.946225281068542	0.99993762029619	-496144163750615	FGFRL1	fibroblast growth factor receptor like 1
107986114	-0.0056805739145962	149309272630146	-0.0679644039535598	0.946245621260301	0.99993762029619	-496144257784929	NEPRO-AS1	NEPRO antisense RNA 1
445571	-0.00427854746617173	218801055648238	-0.0679176617814713	0.946282531924868	0.99993762029619	-496144428334456	ZNG1C	Zn regulated GTPase metalloprotein activator 1C
79716	0.00632407815199132	286867308827387	0.067914094787346	0.946285348660802	0.99993762029619	-496144441344634	NPEPL1	aminopeptidase like 1
105372587	0.00994800292646697	0.312196854526343	0.0678904056379426	0.94630405520748	0.99993762029619	-496144527730607	FAM242A	family with sequence similarity 242 member A
101927641	0.0093385503260551	0.249191322546256	0.0678810476128331	0.946311444942466	0.99993762029619	-496144561847723	LINC01877	long intergenic non-protein coding RNA 1877
54888	0.00637785245474065	276931373633071	0.0678526285627169	0.946333886592735	0.99993762029619	-496144665427952	NSUN2	NOP2/Sun RNA methyltransferase 2
8702	-0.00475664810205378	229533663607416	-0.0677470825688243	0.946417233410288	0.99993762029619	-496145049736814	B4GALT4	beta-1,4-galactosyltransferase 4
93349	0.00431356470371025	273887399793981	0.0677231870606264	0.946436103132406	0.99993762029619	-496145136660939	SP140L	SP140 nuclear body protein like
107986512	0.0113524328579145	0.509829121340219	0.0676401833935456	0.946501649425353	0.99993762029619	-496145438363259	LOC107986512	uncharacterized LOC107986512
23621	0.00399365133553364	192543832236053	0.0676327726148726	0.946507501583698	0.99993762029619	-496145465282025	BACE1	beta-secretase 1
105378741	-0.0111915802344257	0.380853584090035	-0.0676327025611127	0.946507556903904	0.99993762029619	-496145465536473	LOC105378741	uncharacterized LOC105378741
373863	-0.00467935219412774	192712439105949	-0.0676222265403774	0.94651582963386	0.99993762029619	-496145503584296	DND1	DND microRNA-mediated repression inhibitor 1
448835	0.00956139545318552	0.260387664403558	0.0676068662482122	0.946527959398286	0.99993762029619	-496145559360635	LCE6A	late cornified envelope 6A
134145	-0.00556474673666352	171189032659169	-0.0675738539058243	0.946554028733917	0.99993762029619	-496145679192291	ATPSCKMT	ATP synthase c subunit lysine N-methyltransferase
5010	0.0110367012178881	0.37732582392125	0.0675726029947841	0.946555016560176	0.99993762029619	-496145683731828	CLDN11	claudin 11
91056	0.00540519897994818	389477231874875	0.0675304568401569	0.946588298816004	0.99993762029619	-4961458366305	AP5B1	adaptor related protein complex 5 subunit beta 1
105378816	-0.00912928802622526	0.564067031613901	-0.067498020557941	0.946613913381732	0.99993762029619	-496145954238567	LOC105378816	uncharacterized LOC105378816
151477	-0.0092971113508421	0.721297153380701	-0.0674686444719666	0.946637111394982	0.99993762029619	-496146060702182	LINC00471	long intergenic non-protein coding RNA 471
653808	0.00939501485291167	0.281759690551434	0.0674209073733928	0.946674809024887	0.99993762029619	-496146233610225	ZG16	zymogen granule protein 16
442590	0.005470699032883	17349289348842	0.0674167240696486	0.946678112554551	0.99993762029619	-496146248756696	SPDYE5	speedy/RINGO cell cycle regulator family member E5
9031	0.00423783848041559	281643425939567	0.0674127943729804	0.946681215813115	0.99993762029619	-496146262984077	BAZ1B	bromodomain adjacent to zinc finger domain 1B
29123	0.00355371057682241	326429385526017	0.0673102990975886	0.946762156034388	0.99993762029619	-496146633773202	ANKRD11	ankyrin repeat domain containing 11
404734	-0.00422566490474097	301295183960594	-0.0673034948663725	0.946767529336419	0.99993762029619	-496146658368375	ANKHD1-EIF4EBP3	ANKHD1-EIF4EBP3 readthrough
147228	-0.0109636853843513	0.846556271011805	-0.0672895111389506	0.946778572295248	0.99993762029619	-496146708907384	KRT17P1	keratin 17 pseudogene 1
105377158	-0.00925274856599168	0.305327369771073	-0.0672710440038391	0.946793155820534	0.99993762029619	-496146775633925	LOC105377158	uncharacterized LOC105377158
100288805	0.0154737083401087	0.913573256576571	0.067226190250652	0.946828576976932	0.99993762029619	-496146937625919	HYDIN2	HYDIN axonemal central pair apparatus protein 2 (pseudogene)
9731	-0.00444687586084003	271366946549204	-0.0672182515846728	0.946834846179043	0.99993762029619	-496146966285633	CEP104	centrosomal protein 104
102724601	-0.00827473911977905	0.703213774233081	-0.0671421844744438	0.946894916911073	0.99993762029619	-496147240727218	RABGAP1L-DT	RABGAP1L divergent transcript
54977	-0.00633432733847705	306601239700731	-0.0670977511610151	0.946930006357724	0.99993762029619	-496147400893906	SLC25A38	solute carrier family 25 member 38
101929347	0.00989348113436178	0.272489162541345	0.067060528418643	0.946959401625008	0.99993762029619	-496147534987404	LOC101929347	uncharacterized LOC101929347
64847	-0.00704533160223209	278430468830989	-0.0670475060712167	0.946969685554249	0.99993762029619	-496147581882348	SPATA20	spermatogenesis associated 20
752014	-0.0044537219983094	20209139663992	-0.0670181182493909	0.946992893560733	0.99993762029619	-49614768767776	CEMP1	cementum protein 1
23197	0.0051937822177055	271989340773776	0.0669939818227297	0.947011954496462	0.99993762029619	-496147774533608	FAF2	Fas associated factor family member 2
57862	0.00691722680651807	300338896001928	0.0669772417364632	0.947025174438407	0.99993762029619	-496147834755077	ZNF410	zinc finger protein 410
116936	0.00685896232452365	0.714436138115679	0.0669342023534663	0.947059163469919	0.99993762029619	-49614798951765	SNORD139	small nucleolar RNA, C/D box 139
101927182	0.0125154495964246	0.623365165256344	0.066932385200107	0.947060598513225	0.99993762029619	-496147996049648	LOC101927182	uncharacterized LOC101927182
83851	0.0156530699165104	0.663094843371432	0.0669154013632257	0.947074011006523	0.99993762029619	-496148057091725	SYT16	synaptotagmin 16
2150	0.00979930798658968	273810412129835	0.0668747507724859	0.947106113697115	0.99993762029619	-496148203132251	F2RL1	F2R like trypsin receptor 1
107986707	-0.00983794861142517	0.753871110059177	-0.0668637895140367	0.947114770066155	0.99993762029619	-496148242496271	LOC107986707	uncharacterized LOC107986707
107985492	-0.011476038230762	0.382128879478075	-0.0668577265275813	0.947119558154977	0.99993762029619	-49614826426687	LOC107985492	uncharacterized LOC107985492
22807	0.00540197491552963	219690607997736	0.0668470309017767	0.947128004757381	0.99993762029619	-496148302667253	IKZF2	IKAROS family zinc finger 2
2531	-0.00561203716036873	270148148065451	-0.0668424335508007	0.947131635402001	0.99993762029619	-496148319171182	KDSR	3-ketodihydrosphingosine reductase
112268008	-0.0128201272393604	0.635023576879114	-0.0668054955596881	0.947160806311824	0.99993762029619	-496148451732887	LOC112268008
11274	-0.00730197662663024	217872661008493	-0.066802823621827	0.947162916414796	0.99993762029619	-496148461318999	USP18	ubiquitin specific peptidase 18
55132	0.00476923321898326	201358727390485	0.0667947681976026	0.947169278007677	0.99993762029619	-496148490217125	LARP1B	La ribonucleoprotein 1B
3891	-0.00973081492064087	0.311368627316384	-0.0667525424773221	0.947202624892884	0.99993762029619	-496148641641199	KRT85	keratin 85
388646	-0.00658324794987009	0.640323019374309	-0.0667477780264702	0.947206387525036	0.99993762029619	-496148658720808	GBP7	guanylate binding protein 7
55693	-0.00844442781236554	0.814317936542518	-0.0666737358478719	0.947264861050358	0.99993762029619	-496148923990686	KDM4D	lysine demethylase 4D
1420	0.00932389446196186	0.287363775098551	0.0666637527118032	0.947272745081573	0.99993762029619	-496148959734612	CRYGC	crystallin gamma C
9694	-0.00561290127416125	207805947166206	-0.0666136795398573	0.947312289695926	0.99993762029619	-496149138937416	EMC2	ER membrane protein complex subunit 2
105376791	0.00841213610314206	0.230170411455032	0.066576971421118	0.94734127952565	0.99993762029619	-496149270223613	LOC105376791
29797	-0.0103840205016796	0.99744059713103	-0.0665497673361277	0.947362763697271	0.99993762029619	-496149367472066	POM121L8P	POM121 transmembrane nucleoporin like 8, pseudogene
100508631	-0.0103113322473436	0.269792771745966	-0.06652821079752	0.94737978780047	0.99993762029619	-496149444503605	LINC02616	long intergenic non-protein coding RNA 2616
50511	-0.00437955179528693	201840127885668	-0.0664950585693757	0.947405969555488	0.99993762029619	-496149562923254	SYCP3	synaptonemal complex protein 3
53354	-0.00733883768024368	121160407174434	-0.0664443506591917	0.947446015910591	0.99993762029619	-496149743937601	PANK1	pantothenate kinase 1
145216	0.0113362871266289	0.322543202205044	0.0663654421330637	0.947508333858304	0.99993762029619	-496150025346449	PPP1R13B-DT	PPP1R13B divergent transcript
115123	-0.00491331593720279	237385248737991	-0.0663224465945806	0.947542289693436	0.99993762029619	-496150178539322	MARCHF3	membrane associated ring-CH-type finger 3
25829	0.00674710784423649	325728254944548	0.0662462953914599	0.947602430543597	0.99993762029619	-496150449622114	TMEM184B	transmembrane protein 184B
50943	0.00586377582983921	234106074023604	0.0662377943160468	0.947609144336174	0.99993762029619	-496150479864897	FOXP3	forkhead box P3
79172	-0.00479664150841108	225311650354139	-0.0659361144780474	0.947847400932479	0.99993762029619	-496151550586588	CENPO	centromere protein O
92747	-0.0125207937601207	0.378916658012547	-0.0658400896173367	0.947923239166973	0.99993762029619	-496151890372836	BPIFB1	BPI fold containing family B member 1
6846	0.00790744789214504	221021035917116	0.06582912037006	0.947931902458599	0.99993762029619	-496151929156275	XCL2	X-C motif chemokine ligand 2
1992	0.00610066184208957	35501083142323	0.0658142472634617	0.947943648950374	0.99993762029619	-496151981732086	SERPINB1	serpin family B member 1
5609	-0.00379412242598187	227298465840465	-0.0658128349925738	0.947944764335209	0.99993762029619	-496151986723787	MAP2K7	mitogen-activated protein kinase kinase 7
388550	-0.0109382531918131	0.467711212947976	-0.0657833029712364	0.947968088191573	0.99993762029619	-496152091080809	CEACAM22P	CEA cell adhesion molecule 22, pseudogene
54802	0.00495426894472573	229244703066698	0.065761298864954	0.947985466667164	0.99993762029619	-496152168806071	TRIT1	tRNA isopentenyltransferase 1
105370208	0.00873297348487184	0.225862179158194	0.0656679855729782	0.948059164234695	0.99993762029619	-496152498128449	LINC00345	long intergenic non-protein coding RNA 345
23262	-0.00475206097274317	273721684099773	-0.0656441401606133	0.948077997091496	0.99993762029619	-496152582208974	PPIP5K2	diphosphoinositol pentakisphosphate kinase 2
166979	0.0130923692326859	0.576867734432876	0.0656434348597258	0.948078554131209	0.99993762029619	-496152584695447	CDC20B	cell division cycle 20B
150209	-0.00660421115373366	169973031147317	-0.0656102671197823	0.948104749716463	0.99993762029619	-496152701595111	AIFM3	apoptosis inducing factor mitochondria associated 3
105378649	0.00640584833418589	0.786987886138762	0.0656061326499473	0.948108015087996	0.99993762029619	-496152716162906	LOC105378649	uncharacterized LOC105378649
105371450	-0.0052246459020695	16015254800784	-0.0655824935101402	0.948126685110952	0.99993762029619	-496152799437738	THBS3-AS1	THBS3 antisense RNA 1
51196	0.00779662947106741	165154703650174	0.06552734713673	0.948170239436949	0.99993762029619	-496152993588126	PLCE1	phospholipase C epsilon 1
100302736	-0.00645458684452649	231085069559073	-0.0655170816600545	0.948178347076289	0.99993762029619	-496153029711124	TMED7-TICAM2	TMED7-TICAM2 readthrough
55313	0.00757526819932153	409117042475688	0.065447889814948	0.948232994712167	0.99993762029619	-496153273041471	CPPED1	calcineurin like phosphoesterase domain containing 1
79706	0.00497238757415985	23322711088172	0.065403158058311	0.948268323935559	0.99993762029619	-496153430215043	PRKRIP1	PRKR interacting protein 1
255812	-0.00492124787386317	256815669712167	-0.0653580414259019	0.948303957242562	0.99993762029619	-496153588632142	SDHAP1	SDHA pseudogene 1
375513	0.0040613922564019	176778021628081	0.0653437714481316	0.948315227753901	0.99993762029619	-496153638715273	GUSBP4	GUSB pseudogene 4
1999	0.0107657414258614	0.717824012728794	0.065239580177702	0.948397518953006	0.99993762029619	-496154004062544	ELF3	E74 like ETS transcription factor 3
154064	-0.009195564232719	0.342784452028909	-0.0651711956042474	0.948451530015716	0.99993762029619	-496154243536658	RAET1L	retinoic acid early transcript 1L
2241	-0.0045758460341494	210247368423586	-0.0651143648669869	0.94849641589102	0.99993762029619	-496154442359691	FER	FER tyrosine kinase
284837	0.00573694927663349	22988040741376	0.0650828922851978	0.948521273540958	0.99993762029619	-496154552392309	AATBC	apoptosis associated transcript in bladder cancer
57336	-0.00541096592758361	211882048362471	-0.0650671107653167	0.948533738108427	0.99993762029619	-496154607546727	ZNF287	zinc finger protein 287
102465252	0.00590014100345759	115934795698691	0.065062612413717	0.948537291001026	0.99993762029619	-496154623265449	MIR6506	microRNA 6506
107985155	-0.0108429406761099	0.36682896571143	-0.065055915555211	0.948542580322555	0.99993762029619	-496154646664466	LOC107985155	uncharacterized LOC107985155
105378458	0.0107329494296697	0.351121231134027	0.0650358010341102	0.948558467214168	0.99993762029619	-496154716930707	LOC105378458	uncharacterized LOC105378458
3433	0.00800005129371195	379231990249451	0.0650287100315845	0.948564067849193	0.99993762029619	-496154741696593	IFIT2	interferon induced protein with tetratricopeptide repeats 2
2911	-0.0101023162571884	0.374799374290191	-0.065028536807767	0.948564204665336	0.99993762029619	-496154742301557	GRM1	glutamate metabotropic receptor 1
5370	0.00947129482791981	0.378135516881579	0.0650284085163738	0.948564305992821	0.99993762029619	-496154742749599	PMCHL2	pro-melanin concentrating hormone like 2 (pseudogene)
101929480	0.00759255019535143	0.851084442422607	0.0649277905810612	0.948643776614532	0.99993762029619	-496155093873151	MAPK8IP3-AS1	MAPK8IP3 antisense RNA 1
9392	-0.00496451611943405	280111623200785	-0.0649223434036565	0.948648078950017	0.99993762029619	-496155112866504	TGFBRAP1	transforming growth factor beta receptor associated protein 1
117283	0.0136417656588278	0.513010822906401	0.0649126513682794	0.94865573399882	0.99993762029619	-496155146656993	IP6K3	inositol hexakisphosphate kinase 3
105370074	0.0131329761255049	0.50328335292969	0.0648620011672717	0.948695739067811	0.99993762029619	-496155323162739	LOC105370074	uncharacterized LOC105370074
23094	0.00480948466585573	250171875584628	0.0648592021982635	0.948697949782603	0.99993762029619	-496155332912567	SIPA1L3	signal induced proliferation associated 1 like 3
2992	0.00640958579765138	302018597796738	0.0648214160244235	0.948727794545662	0.99993762029619	-496155464494395	GYG1	glycogenin 1
23274	-0.00490682444270973	293555455152957	-0.0647525022188858	0.948782225130345	0.99993762029619	-496155704273808	CLEC16A	C-type lectin domain containing 16A
79663	-0.00547702469963296	281151557263016	-0.0647090899489089	0.948816513820199	0.99993762029619	-496155855192022	HSPBAP1	HSPB1 associated protein 1
107986118	-0.0094892281878195	0.363172149228353	-0.0646849148788595	0.948835608268612	0.99993762029619	-496155939190265	LOC107986118	uncharacterized LOC107986118
652991	-0.00926430189854877	0.366178447252257	-0.0646416087920988	0.948869813245052	0.99993762029619	-496156089582337	SKOR2	SKI family transcriptional corepressor 2
105375124	0.014149137459337	0.446576771317382	0.0644232152697967	0.949042311177264	0.99993762029619	-496156846478648	LOC105375124	uncharacterized LOC105375124
727905	0.00963302089409418	0.392850721723333	0.0644203768143691	0.949044553145298	0.99993762029619	-496156856299156	SPATA31A5	SPATA31 subfamily A member 5
100505573	0.00616136290557812	282232505934383	0.0643781546746093	0.949077902560796	0.99993762029619	-496157002328537	INAFM2	InaF motif containing 2
11059	-0.00393677317983343	236635408341634	-0.0643648141294206	0.949088439691507	0.99993762029619	-496157048448215	WWP1	WW domain containing E3 ubiquitin protein ligase 1
56139	0.0110650239682265	0.409281312800955	0.0642462882695782	0.949182058649781	0.99993762029619	-496157457785135	PCDHA10	protocadherin alpha 10
440279	0.0142961716008293	0.891481271938276	0.0641597513432244	0.94925041126059	0.99993762029619	-49615775616982	UNC13C	unc-13 homolog C
439921	-0.00756190099859477	257859973599773	-0.0641128487789662	0.949287458184004	0.99993762029619	-496157917724771	MXRA7	matrix remodeling associated 7
105369380	-0.00455340089597822	221558449511054	-0.0640702114522176	0.949321136224463	0.99993762029619	-496158064485718	LOC105369380
285268	0.00486476456627694	215016272657971	0.0638872969315656	0.949465616401536	0.99993762029619	-496158692984093	ZNF621	zinc finger protein 621
6280	0.00725095408601995	482186143462329	0.0638305935763133	0.949510405494937	0.99993762029619	-496158887453374	S100A9	S100 calcium binding protein A9
112268253	0.00614238060840777	11864710026483	0.0638283668243164	0.949512164374924	0.99993762029619	-496158895086699	LOC112268253	replaced by ID 3337
834	-0.00747356286681589	354282754411178	-0.0638161879328733	0.949521784314017	0.99993762029619	-496158936831334	CASP1	caspase 1
105377061	-0.00915027068181395	0.24769008011292	-0.0637940626896039	0.949539260759557	0.99993762029619	-496159012647928	LOC105377061	uncharacterized LOC105377061
105372238	0.0070649227447408	0.934820183629122	0.0637285220060255	0.94959103065321	0.99993762029619	-496159237082028	LOC105372238	uncharacterized LOC105372238
148741	-0.00812962032046682	129836686787951	-0.0637272022498209	0.949592073116988	0.99993762029619	-496159241598964	ANKRD35	ankyrin repeat domain 35
23510	0.00484132615904542	275250824818467	0.0636969464022078	0.949615971968781	0.99993762029619	-496159345125567	KCTD2	potassium channel tetramerization domain containing 2
105371580	0.00963932033751008	0.394280305814029	0.0636896656133182	0.949621723012727	0.99993762029619	-496159370030947	LOC105371580	uncharacterized LOC105371580
100507657	0.0123928142228894	0.404421963614652	0.0636405774170082	0.949660497505609	0.99993762029619	-496159537872567	LINC02554	long intergenic non-protein coding RNA 2554
100506860	0.00439920029106933	190302234535042	0.063569413769389	0.949716709496436	0.99993762029619	-496159780964531	LINC00513	long intergenic non-protein coding RNA 513
419	-0.0125236821575674	0.622143941688801	-0.0635416936108847	0.949738605652715	0.99993762029619	-496159875581824	ART3	ADP-ribosyltransferase 3 (inactive)
153469	-0.00569838688399571	138363784959516	-0.0635398668556276	0.949740048608294	0.99993762029619	-496159881815644	JAKMIP2-AS1	JAKMIP2 antisense RNA 1
729252	-0.0104957324454816	0.390931379654052	-0.0635340777426326	0.949744621434862	0.99993762029619	-496159901569864	KRT16P1	keratin 16 pseudogene 1
643332	0.00825786735800493	176752288728402	0.0635340525412111	0.949744641341496	0.99993762029619	-496159901655855	RNASE2CP	ribonuclease A family member 2C, pseudogene
401647	-0.0039838079450194	19566843933141	-0.0634840189479648	0.949784163002865	0.99993762029619	-496160072310705	GOLGA7B	golgin A7 family member B
9477	-0.00623587497186762	250766399097621	-0.0634793401544761	0.949787858800254	0.99993762029619	-496160088262288	MED20	mediator complex subunit 20
2990	0.00636562764582571	316200728470576	0.0634383069373707	0.949820271148435	0.99993762029619	-496160228107995	GUSB	glucuronidase beta
105372835	-0.0092608902074448	0.433608725060934	-0.0634303108775462	0.949826587287147	0.99993762029619	-496160255348921	LOC105372835
8743	-0.00498424387017637	356171922764047	-0.063421996415257	0.949833154937504	0.99993762029619	-496160283670938	TNFSF10	TNF superfamily member 10
2627	0.00991949759858501	0.793219722962686	0.0634134306254035	0.949839921116952	0.99993762029619	-496160312845185	GATA6	GATA binding protein 6
54875	0.00500256729930193	172269027386125	0.0633866428926133	0.949861080965578	0.99993762029619	-496160404056176	CNTLN	centlein
153910	0.00905227443761022	0.249201217726144	0.0633864185735468	0.949861258157195	0.99993762029619	-49616040481981	LOC153910	uncharacterized LOC153910
222256	-0.00788037713158118	13891763015791	-0.063351727282974	0.94988866114607	0.99993762029619	-496160522884381	CDHR3	cadherin related family member 3
129880	0.00518702942541993	131664675477919	0.0632269929514768	0.949987190524568	0.99993762029619	-496160946857873	BBS5	Bardet-Biedl syndrome 5
646457	0.00764875338595661	10331149761109	0.0632219514859192	0.949991172865005	0.99993762029619	-496160963976312	C19orf67	chromosome 19 open reading frame 67
158358	-0.00349323623034703	28890661717012	-0.0632102661483714	0.95000040331934	0.99993762029619	-496161003648962	KIAA2026	KIAA2026
3937	0.00673905040503753	364278688446932	0.0632072300184525	0.950002801613092	0.99993762029619	-496161013955664	LCP2	lymphocyte cytosolic protein 2
205564	0.00377240610427521	24846380062642	0.0631827929903518	0.950022104879377	0.99993762029619	-496161096893639	SENP5	SUMO specific peptidase 5
4850	-0.00420100678193425	252719776875237	-0.0631023732471403	0.950085630158127	0.99993762029619	-496161369607619	CNOT4	CCR4-NOT transcription complex subunit 4
6185	0.00554345738210404	34925044112583	0.0630894507074997	0.950095837980178	0.99993762029619	-496161413397281	RPN2	ribophorin II
5582	-0.00911992550369328	0.338306192352033	-0.0630819953343949	0.950101727160988	0.99993762029619	-496161438656679	PRKCG	protein kinase C gamma
22984	-0.0040969607278436	250260580720918	-0.0630513082439934	0.95012596767124	0.99993762029619	-496161542595565	PDCD11	programmed cell death 11
5329	-0.00696544270646937	36111582356276	-0.0630480843816163	0.950128514284627	0.99993762029619	-496161553512032	PLAUR	plasminogen activator, urokinase receptor
580	-0.00380152648020982	220327530229233	-0.0629923027789892	0.950172577719079	0.99993762029619	-496161742308303	BARD1	BRCA1 associated RING domain 1
112268121	-0.00533289914892543	143502784535238	-0.0629907600952237	0.950173796330027	0.99993762029619	-496161747527237	LOC112268121
8932	0.00484365905824369	276793133946564	0.0629663943431634	0.950193043565184	0.99993762029619	-496161829940188	MBD2	methyl-CpG binding domain protein 2
23270	-0.0045974099135222	207516462329567	-0.0629262007693994	0.950224793735929	0.99993762029619	-49616196581836	TSPYL4	TSPY like 4
105374730	0.00922512975295764	0.354758649411331	0.0629109168390312	0.950236867015995	0.99993762029619	-496162017464369	LOC105374730	uncharacterized LOC105374730
102723741	-0.0064863795470651	342632944336287	-0.0629062267560763	0.950240571869419	0.99993762029619	-496162033310139	LINC02863	long intergenic non-protein coding RNA 2863
388282	0.00801156153957766	0.402394745574225	0.0628216387171461	0.950307390984616	0.99993762029619	-496162318893958	LOC388282	uncharacterized LOC388282
112268263	-0.0103379420050392	0.487696327898435	-0.0626996862371232	0.950403726251978	0.99993762029619	-496162729950454	LOC112268263	uncharacterized LOC112268263
28520	-0.00649294356319041	0.90914269674107	-0.0626832880638413	0.950416679899829	0.99993762029619	-496162785161704	TRDJ3	T cell receptor delta joining 3
58533	0.00560802893146839	308058261632984	0.0626090909780767	0.950475291656081	0.99993762029619	-496163034796524	SNX6	sorting nexin 6
105374839	0.0113964914650795	0.435204965277734	0.0625660139250059	0.950509320368583	0.99993762029619	-496163179592922	LOC105374839
105370873	-0.0123913007799459	0.446941075320933	-0.0625656333373361	0.950509621014185	0.99993762029619	-496163180871761	LOC105370873	uncharacterized LOC105370873
100874019	0.00524028589363223	111439757716115	0.062554957065497	0.950518054748585	0.99993762029619	-496163216742662	KLHL6-AS1	KLHL6 antisense RNA 1
105370738	-0.010080879670781	0.321183785229343	-0.0624607546092075	0.950592470349458	0.99993762029619	-496163532985602	ATP10A-DT	ATP10A divergent transcript
285989	-0.00448943711420968	211887737317989	-0.0623988825959293	0.950641346635555	0.99993762029619	-496163740434212	ZNF789	zinc finger protein 789
100126351	-0.00518523443673891	113940549349406	-0.0623379277093563	0.950689498620547	0.99993762029619	-496163944606846	MIR939	microRNA 939
221468	0.00397779976990131	161552743314503	0.0623323427715792	0.950693910513191	0.99993762029619	-496163963304009	TMEM217	transmembrane protein 217
79970	0.00440577289959609	247797123472956	0.0622023824726183	0.950796574751772	0.99993762029619	-496164397910088	ZNF767P	zinc finger family member 767, pseudogene
79887	-0.00832161585263869	385540648173566	-0.0621808868081574	0.950813555681903	0.99993762029619	-496164469707314	PLBD1	phospholipase B domain containing 1
51097	0.0056906111013113	231774059208196	0.0621731975838039	0.95081962994418	0.99993762029619	-49616449538391	SCCPDH	saccharopine dehydrogenase (putative)
101928595	0.0063365987765498	274577776997469	0.0621616342464878	0.950828764647994	0.99993762029619	-496164533991339	YPEL3-DT	YPEL3 divergent transcript
340508	-0.00916179709120829	0.255492075579176	-0.062158504790884	0.950831236829055	0.99993762029619	-496164544438666	GAS2L1P2	growth arrest specific 2 like 1 pseudogene 2
55762	0.00515263078230799	269297479240477	0.0621052923422252	0.95087327322836	0.99993762029619	-496164722001815	ZNF701	zinc finger protein 701
100131094	-0.00628217373903861	192670996043871	-0.0620813423492294	0.950892193123679	0.99993762029619	-496164801870277	DPP9-AS1	DPP9 antisense RNA 1
401232	0.00630116630660504	219781566254552	0.0620639144029853	0.95090596078347	0.99993762029619	-496164859969653	LINC01011	long intergenic non-protein coding RNA 1011
105372860	0.0054276354992624	173245954990757	0.0620520342983045	0.950915345790212	0.99993762029619	-496164899564897	UFD1-AS1	UFD1 antisense RNA 1
91039	-0.00542708907012646	302173590729369	-0.0620226092472595	0.950938590927774	0.99993762029619	-49616499760313	DPP9	dipeptidyl peptidase 9
29899	0.00439235434647944	204077733969955	0.06194073625547	0.951003269005288	0.99993762029619	-496165270142536	GPSM2	G protein signaling modulator 2
54840	0.00463914572597623	247403170932765	0.0619193010877731	0.951020202428456	0.99993762029619	-496165341436634	APTX	aprataxin
105371009	0.0125009118354131	0.451790078139816	0.0619065143862087	0.951030303719394	0.99993762029619	-496165383953893	LOC105371009	uncharacterized LOC105371009
23385	-0.0085273081891879	329654314465087	-0.0618241882644232	0.951095340244169	0.99993762029619	-49616565748756	NCSTN	nicastrin
29110	-0.0066285278897027	244814563428727	-0.0617530844023782	0.951151511610146	0.99993762029619	-496165893441722	TBK1	TANK binding kinase 1
105369865	0.00645290285596478	108468191015819	0.0617251963096448	0.951173543004218	0.99993762029619	-49616598591268	PPP1R12A-AS1	PPP1R12A antisense RNA 1
342945	-0.00497939167469297	189754756359997	-0.0617137533050389	0.951182582907449	0.99993762029619	-496166023843158	ZSCAN22	zinc finger and SCAN domain containing 22
162	-0.00529426566165858	32098695512991	-0.0616773069077609	0.951211375380941	0.99993762029619	-496166144606294	AP1B1	adaptor related protein complex 1 subunit beta 1
100506963	0.00412184469658916	192328639124604	0.0616232235900081	0.951254101057391	0.99993762029619	-496166323676967	ELOA-AS1	ELOA antisense RNA 1
51439	-0.00736824873210873	30620077786991	-0.0616089216696969	0.951265399560773	0.99993762029619	-496166371004585	FAM8A1	family with sequence similarity 8 member A1
5916	0.00578811198520857	274179554430987	0.0615720130569952	0.951294557376999	0.99993762029619	-496166493091062	RARG	retinoic acid receptor gamma
107984906	0.0102733724123107	0.273725509476248	0.0615664961048836	0.951298915776864	0.99993762029619	-496166511333779	LOC107984906	uncharacterized LOC107984906
5071	0.00715360231618734	139393014589476	0.0615578855464556	0.951305718133088	0.99993762029619	-496166539802752	PRKN	parkin RBR E3 ubiquitin protein ligase
83394	0.0122020979494465	0.91586816763695	0.0615566314252506	0.951306708891344	0.99993762029619	-496166543948903	PITPNM3	PITPNM family member 3
57188	0.0143969172899546	0.906283028328198	0.0615456717479702	0.951315367061641	0.99993762029619	-496166580178241	ADAMTSL3	ADAMTS like 3
105373206	0.0110411831708551	0.544967271246336	0.0615435225337976	0.951317064946495	0.99993762029619	-496166587282128	LOC105373206	uncharacterized LOC105373206
23581	-0.00906937804081043	0.315808418337378	-0.0615145459783531	0.95133995652419	0.99993762029619	-496166683035341	CASP14	caspase 14
4613	-0.00972576346419751	0.565387621691749	-0.0614879696713931	0.951360951934405	0.99993762029619	-496166770817286	MYCN	MYCN proto-oncogene, bHLH transcription factor
284573	0.00968292047228742	0.324926830761072	0.0614866791315585	0.951361971467978	0.99993762029619	-496166775078993	LINC00303	long intergenic non-protein coding RNA 303
105378500	-0.00626913267315654	160920628613941	-0.0614602308985883	0.951382865735979	0.99993762029619	-496166862398429	SLC18A2-AS1	SLC18A2 antisense RNA 1
201973	-0.00463844616106646	193424368277913	-0.0614246491961236	0.951410975556783	0.99993762029619	-496166979812972	PRIMPOL	primase and DNA directed polymerase
51747	0.0040615563666524	297022849525915	0.0613038560570362	0.951506403545793	0.99993762029619	-496167377906053	LUC7L3	LUC7 like 3 pre-mRNA splicing factor
105372161	-0.00911491074276885	0.235967733157943	-0.0611931600067761	0.951593855357113	0.99993762029619	-496167742034696	LOC105372161	uncharacterized LOC105372161
1438	0.00597403540570962	331398748333755	0.0611757945710168	0.951607574409876	0.99993762029619	-496167799097657	CSF2RA	colony stimulating factor 2 receptor subunit alpha
343521	0.00537137178984426	168256234659095	0.0611519288068825	0.951626428880788	0.99993762029619	-496167877494334	DYNLT4	dynein light chain Tctex-type 4
23028	-0.00512641531024549	288059311460755	-0.0611396561236494	0.951636124577585	0.99993762029619	-49616791779698	KDM1A	lysine demethylase 1A
60529	-0.0100652716730275	0.330573520377579	-0.0610959239289633	0.951670674059613	0.99993762029619	-496168061344749	ALX4	ALX homeobox 4
161753	-0.010637235339357	0.31240667472623	-0.061053304042656	0.951704344883004	0.99993762029619	-496168201142652	ODF3L1	outer dense fiber of sperm tails 3 like 1
107985394	0.0103370788667524	0.486452339889344	0.061029849441075	0.951722874669441	0.99993762029619	-496168278034717	LOC107985394
100505767	-0.00491633790070733	182244071866908	-0.0609990052330543	0.951747242491785	0.99993762029619	-496168379107437	SPDYE18	speedy/RINGO cell cycle regulator family member E18
101929129	-0.0104385827595603	0.753003524924089	-0.0609936628333405	0.951751463147906	0.99993762029619	-496168396608642	LOC101929129	uncharacterized LOC101929129
4958	-0.00863222949189546	0.586185964663506	-0.060973292954657	0.951767555976469	0.99993762029619	-496168463324412	OMD	osteomodulin
102724322	0.00832751471140014	104123813776875	0.0609477151914043	0.951787763222684	0.99993762029619	-496168547065584	LOC102724322	uncharacterized LOC102724322
26511	-0.00396659542866029	319894375680696	-0.0609442538728885	0.951790497776861	0.99993762029619	-496168558395185	CHIC2	cysteine rich hydrophobic domain 2
107987100	-0.0109819023959026	0.432180902080449	-0.0609336713306374	0.951798858333038	0.99993762029619	-496168593030014	LOC107987100	uncharacterized LOC107987100
9687	0.0129793660054512	0.921305364191233	0.0608921168062862	0.951831687826772	0.99993762029619	-49616872897262	GREB1	growth regulating estrogen receptor binding 1
4285	0.00535577727571823	210081788452933	0.0608340893311253	0.951877531657756	0.99993762029619	-496168918650171	MIPEP	mitochondrial intermediate peptidase
27327	0.00383167048468191	245750658956913	0.0607823954755872	0.951918371837867	0.99993762029619	-49616908747242	TNRC6A	trinucleotide repeat containing adaptor 6A
27252	0.00451605062357441	251655787937855	0.0607617208294416	0.951934705658974	0.99993762029619	-496169154951697	KLHL20	kelch like family member 20
105373601	0.00869759113088248	0.316512288396674	0.0607612338672911	0.951935090379364	0.99993762029619	-4961691565408	LOC105373601	uncharacterized LOC105373601
51109	-0.00523460019802213	305173357203109	-0.0607032211667112	0.951980922914161	0.99993762029619	-496169345762434	RDH11	retinol dehydrogenase 11
340206	-0.00598919120492747	19390955265871	-0.0606359867204487	0.952034041233995	0.99993762029619	-496169564836839	TREML3P	triggering receptor expressed on myeloid cells like 3, pseudogene
654841	-0.0093748151311156	0.870974958596673	-0.0605628159181418	0.952091849803349	0.99993762029619	-496169802978279	MFF-DT	MFF divergent transcript
338667	0.0118094505288816	0.515537410760848	0.0605583946189525	0.952095342857854	0.99993762029619	-496169817358615	VSIG10L2	V-set and immunoglobulin domain containing 10 like 2
100506365	0.00534488707659353	216443793548221	0.0605066245560982	0.952136243950708	0.99993762029619	-49616998566336	OTUD6B-AS1	OTUD6B antisense RNA 1 (head to head)
3606	0.00418445722047389	18680128486584	0.060491533581324	0.95214816664531	0.99993762029619	-496170034697113	IL18	interleukin 18
837	-0.00621972589033781	339861283052433	-0.0604875857410613	0.95215128565667	0.99993762029619	-496170047522459	CASP4	caspase 4
57620	-0.00407918504150873	271465900951847	-0.0604208694455567	0.952203995322827	0.99993762029619	-496170264137089	STIM2	stromal interaction molecule 2
388077	-0.0059134503519993	194544978809765	-0.0604008068180155	0.952219845981997	0.99993762029619	-49617032922974	IGHV1OR15-1	immunoglobulin heavy variable 1/OR15-1 (non-functional)
11314	0.00687910136171244	378848774953898	0.0603991502988758	0.952221154730715	0.99993762029619	-496170334603306	CD300A	CD300a molecule
65258	0.00688093915159538	326886756866821	0.060387595782751	0.952230283489943	0.99993762029619	-496170372080786	MPPE1	metallophosphoesterase 1
10106	-0.005330841576765	368748358404487	-0.0603641934437179	0.952248772758446	0.99993762029619	-496170447965137	CTDSP2	CTD small phosphatase 2
9202	-0.00416446739557985	240375235685133	-0.0603456029294539	0.952263460412482	0.99993762029619	-496170508225724	ZMYM4	zinc finger MYM-type containing 4
5581	0.00371720836311207	249880427030976	0.0603412985953253	0.952266861104615	0.99993762029619	-496170522175447	PRKCE	protein kinase C epsilon
105378412	-0.0077543987562386	0.198484747517957	-0.0603340180208891	0.952272613214092	0.99993762029619	-496170545768469	LOC105378412	uncharacterized LOC105378412
105375743	0.0099591696223732	0.636717694126909	0.0603038853286171	0.952296419954636	0.99993762029619	-496170643384521	LOC105375743	uncharacterized LOC105375743
647323	-0.00985660017820816	0.380163077164405	-0.060285947069177	0.952310592340002	0.99993762029619	-496170701473076	LINC02026	long intergenic non-protein coding RNA 2026
84172	-0.00468925802848696	255053426041156	-0.0602470776311499	0.95234130176472	0.99993762029619	-496170827282731	POLR1B	RNA polymerase I subunit B
107986556	0.0042747965628156	12556396440339	0.0602201026685381	0.952362613811434	0.99993762029619	-496170914545568	LOC107986556	uncharacterized LOC107986556
57453	-0.0118685649370946	0.9238510582245	-0.0602178945512508	0.952364358375166	0.99993762029619	-496170921687002	DSCAML1	DS cell adhesion molecule like 1
84629	-0.00322089913009105	282815979143241	-0.060209365361405	0.952371097020943	0.99993762029619	-496170949269422	TNRC18	trinucleotide repeat containing 18
100506085	0.0105681572624899	0.389360736725452	0.0601982791114603	0.952379855925158	0.99993762029619	-496170985115244	LINC02275	long intergenic non-protein coding RNA 2275
102465519	-0.0045204237049502	0.810787816622602	-0.0601657159181186	0.952405583134937	0.99993762029619	-496171090365568	MIR6861	microRNA 6861
100289255	-0.011922665603018	0.58427524880952	-0.060048312469139	0.952498340536892	0.99993762029619	-496171469362813	TMEM238L	transmembrane protein 238 like
55122	-0.00485638779872222	315757594092887	-0.0600097675538833	0.952528794015974	0.99993762029619	-496171593630646	AKIRIN2	akirin 2
51385	0.00475135285853767	247355333518251	0.0599052529030805	0.952611369079438	0.99993762029619	-496171930181871	ZNF589	zinc finger protein 589
642	-0.00377122453355794	241256726152362	-0.0598967168132504	0.952618113307333	0.99993762029619	-496171957643322	BLMH	bleomycin hydrolase
6711	-0.00425936194802334	281988823931109	-0.0598793368930493	0.952631844914994	0.99993762029619	-496172013544166	SPTBN1	spectrin beta, non-erythrocytic 1
100874260	-0.00511840585132495	197609097455308	-0.0598642279872502	0.952643782241082	0.99993762029619	-496172062127333	UBE2CP5	ubiquitin conjugating enzyme E2 C pseudogene 5
107987366	0.00929989537814835	0.410164031150979	0.0598587728073804	0.952648092301864	0.99993762029619	-496172079665626	LOC107987366	uncharacterized LOC107987366
330	-0.00421009850317189	287869587163044	-0.059837138313995	0.952665185424674	0.99993762029619	-496172149204351	BIRC3	baculoviral IAP repeat containing 3
107985289	0.00912651010386067	109525240886598	0.0598149024110051	0.952682753736932	0.99993762029619	-496172220649973	LOC107985289	uncharacterized LOC107985289
644019	-0.00352912684675966	218046864637042	-0.0597254599764734	0.952753421342956	0.99993762029619	-496172507767069	ZNG1F	Zn regulated GTPase metalloprotein activator 1F
477	0.0120119092129138	0.646680561910292	0.0597184066848322	0.952758994097321	0.99993762029619	-496172530390408	ATP1A2	ATPase Na+/K+ transporting subunit alpha 2
375775	0.00401417904281676	201872183892732	0.0596547136853078	0.9528093175821	0.99993762029619	-496172734563886	PNPLA7	patatin like phospholipase domain containing 7
6696	-0.0101029256517751	175635495762506	-0.0596088816175602	0.952845529366063	0.99993762029619	-496172881347833	SPP1	secreted phosphoprotein 1
102725044	0.00415603543830523	216039531764797	0.0595706125646205	0.952875765712136	0.99993762029619	-496173003823712	LOC102725044	replaced by ID 161424
2975	-0.0041639781172309	296120193297728	-0.0595553004338567	0.952887863833511	0.99993762029619	-496173052806472	GTF3C1	general transcription factor IIIC subunit 1
6510	-0.00853793866796204	344618454315152	-0.0595226527527728	0.952913658818964	0.99993762029619	-49617315720278	SLC1A5	solute carrier family 1 member 5
55233	-0.00582181340718213	345751537974442	-0.0595065405075794	0.952926389148927	0.99993762029619	-496173208703234	MOB1A	MOB kinase activator 1A
7644	-0.0042480909766307	271139515892555	-0.0594416669067739	0.952977646089652	0.99993762029619	-496173415921246	ZNF91	zinc finger protein 91
101929147	-0.00445532966334983	163417031132798	-0.0594189844872944	0.952995567625357	0.99993762029619	-496173488319682	WARS2-AS1	WARS2 antisense RNA 1
79868	0.00356162507365543	234710162600797	0.0594151955326564	0.952998561306917	0.99993762029619	-49617350041069	ALG13	ALG13 UDP-N-acetylglucosaminyltransferase subunit
131870	-0.00490152477275885	262405128982812	-0.059340727344355	0.953057399323725	0.99993762029619	-49617373789116	NUDT16	nudix hydrolase 16
9865	0.00859546587217774	0.367524106145419	0.05928639313596	0.953100329462713	0.99993762029619	-496173910976116	TRIL	TLR4 interactor with leucine rich repeats
102465511	0.00801598451147223	169696662135562	0.059234922702053	0.953140997029193	0.99993762029619	-496174074792151	MIR6848	microRNA 6848
440896	-0.0118359919651475	0.548149476836611	-0.0592252597023957	0.953148631925296	0.99993762029619	-496174105530926	LINC03025	long intergenic non-protein coding RNA 3025
51133	0.00846642331587399	147098205369324	0.059168960510054	0.953193114939426	0.99993762029619	-496174284523469	KCTD3	potassium channel tetramerization domain containing 3
105370739	0.00784864724133189	0.306360584370295	0.0591448741176182	0.953212146082148	0.99993762029619	-496174361049582	LOC105370739	uncharacterized LOC105370739
55576	-0.0112507988779806	105739726954045	-0.0590696517264248	0.9532715809852	0.99993762029619	-496174599841964	STAB2	stabilin 2
117608	-0.00421245765775757	171658666917283	-0.0590665123892335	0.953274061452046	0.99993762029619	-49617460980114	ZNF354B	zinc finger protein 354B
101929295	0.00455671853520512	14580892356567	0.0589820899495661	0.953340765857558	0.99993762029619	-49617487742291	LNCRNA-IUR	lncRNA imatinib upregulated
101928279	-0.00869849966722491	0.514373403436897	-0.058977871823598	0.953344098719596	0.99993762029619	-496174890784464	LOC101928279	uncharacterized LOC101928279
54961	0.00579269861040999	258506027779181	0.0589322995865515	0.953380106702769	0.99993762029619	-496175035080525	SSH3	slingshot protein phosphatase 3
23071	0.00608611425653249	325958845905429	0.0589162271428178	0.953392806043549	0.99993762029619	-496175085944348	ERP44	endoplasmic reticulum protein 44
110841581	0.00616918102763042	0.731470568475709	0.0588175694237929	0.953470758866543	0.99993762029619	-496175397858651	CAMTA1-DT	CAMTA1 divergent transcript
80045	-0.00450055254830994	221250538303071	-0.0587445614267455	0.953528445271384	0.99993762029619	-496175628342851	GPR157	G protein-coupled receptor 157
100134444	-0.00992444828422834	0.409863218447363	-0.0587360801027403	0.953535146705729	0.99993762029619	-4961756550996	KCNJ18	potassium inwardly rectifying channel subfamily J member 18
107984529	-0.00741650408116512	113337834513317	-0.0587318464562292	0.953538491880969	0.99993762029619	-496175668454397	LOC107984529
25839	-0.00529446603667294	302000791245626	-0.0585623950360781	0.95367238300151	0.99993762029619	-496176202189176	COG4	component of oligomeric golgi complex 4
84083	-0.00594768292079983	16425351524482	-0.0585188165043608	0.953706816563753	0.99993762029619	-49617633920277	ZRANB3	zinc finger RANBP2-type containing 3
23533	-0.00618117380182559	355523092277315	-0.0585034534970901	0.953718955660408	0.99993762029619	-496176387480704	PIK3R5	phosphoinositide-3-kinase regulatory subunit 5
54862	0.00505845793748083	275823247343056	0.058490935706198	0.953728846614615	0.99993762029619	-496176426808236	CC2D1A	coiled-coil and C2 domain containing 1A
54994	0.00475715669158427	29002078186346	0.058473187381346	0.953742870497121	0.99993762029619	-496176482554277	GID8	GID complex subunit 8 homolog
55593	0.004634500525182	331923737212303	0.058425868834913	0.953780259436263	0.99993762029619	-496176631095322	OTUD5	OTU deubiquitinase 5
101927482	-0.00766261859773865	11326217177096	-0.0584143863568613	0.953789332378408	0.99993762029619	-496176667122667	HECW2-AS1	HECW2 antisense RNA 1
219931	0.00592352192753287	262666493469267	0.0583826053515632	0.953814444344392	0.99993762029619	-496176766801624	TPCN2	two pore segment channel 2
65987	-0.00574509209518959	0.721662864426382	-0.0583463351278274	0.953843103553973	0.99993762029619	-496176880494448	KCTD14	potassium channel tetramerization domain containing 14
2191	0.0107471054756638	0.474078027196859	0.0583238309550419	0.953860885438918	0.99993762029619	-496176951000634	FAP	fibroblast activation protein alpha
22877	0.00381836038203209	324442875427987	0.058316423176471	0.953866738770478	0.99993762029619	-496176974203457	MLXIP	MLX interacting protein
6035	-0.0103864384680175	143200434305563	-0.0583024725056774	0.95387776204194	0.99993762029619	-496177017892087	RNASE1	ribonuclease A family member 1, pancreatic
100009667	0.0070839943618346	103353261474611	0.058290418692785	0.95388728649833	0.99993762029619	-496177055632005	POU5F1P5	POU class 5 homeobox 1 pseudogene 5
7352	0.0047165020492721	139466034864756	0.0582882677067141	0.953888986124993	0.99993762029619	-496177062365821	UCP3	uncoupling protein 3
101928812	0.00802938681316512	0.881771157514208	0.0582521107082063	0.953917556030824	0.99993762029619	-496177175520703	LINC02696	long intergenic non-protein coding RNA 2696
9447	0.00499544798393226	22359003444305	0.0581956402331571	0.953962177009097	0.99993762029619	-496177352107065	AIM2	absent in melanoma 2
9394	0.00535350033839865	245386859115649	0.0581886626783109	0.953967690437418	0.99993762029619	-496177373914388	HS6ST1	heparan sulfate 6-O-sulfotransferase 1
7812	0.00564434372935674	3462367908994	0.0581851305696736	0.953970481391322	0.99993762029619	-496177384952479	CSDE1	cold shock domain containing E1
4798	-0.0041364130283803	274105808272785	-0.0581623315212904	0.953988496449722	0.99993762029619	-496177456185009	NFRKB	nuclear factor related to kappaB binding protein
84832	0.00612519351964536	0.948848659716784	0.0581621907018167	0.953988607720717	0.99993762029619	-496177456624893	ANKRD36BP1	ankyrin repeat domain 36B pseudogene 1
286077	0.00691104353163785	0.941728483190535	0.0581571553345662	0.953992586505713	0.99993762029619	-496177472353413	FAM83H	family with sequence similarity 83 member H
55312	-0.00525884443790314	233505779327625	-0.0581230819598525	0.954019510220383	0.99993762029619	-496177578749553	RFK	riboflavin kinase
55607	-0.0108251853065642	122556875026024	-0.058108497595037	0.954031034345986	0.99993762029619	-496177624271049	PPP1R9A	protein phosphatase 1 regulatory subunit 9A
64094	0.0100927294901242	0.442060921040952	0.0580452687688002	0.954080995975699	0.99993762029619	-496177821492151	SMOC2	SPARC related modular calcium binding 2
874	0.00546759217067572	192237600560332	0.0580339405397233	0.954089947241824	0.99993762029619	-496177856804086	CBR3	carbonyl reductase 3
255520	0.00477692236326366	233089192046739	0.0580323701171106	0.954091188148595	0.99993762029619	-496177861698805	ELMOD2	ELMO domain containing 2
9469	-0.00876185914519306	0.303620468954688	-0.0580243159912713	0.954097552309482	0.99993762029619	-496177886799957	CHST3	carbohydrate sulfotransferase 3
84719	0.00417931067176003	174045576379542	0.0580018677205262	0.95411529036572	0.99993762029619	-496177956742918	LINC00260	long intergenic non-protein coding RNA 260
8672	-0.00374827928748722	269798327760092	-0.0579855708696715	0.954128167740348	0.99993762029619	-496178007502708	EIF4G3	eukaryotic translation initiation factor 4 gamma 3
80201	0.00810898043794084	161573823669615	0.0579033398729815	0.954193144862598	0.99993762029619	-496178263410031	HKDC1	hexokinase domain containing 1
105374474	0.00892087052654189	0.324718625416337	0.0578536790154075	0.954232385932988	0.99993762029619	-496178417781481	LOC105374474
9518	0.0074468477846934	146568846816218	0.0577733153330737	0.954295888041194	0.99993762029619	-496178667312565	GDF15	growth differentiation factor 15
728558	0.00365670288406106	2208365870541	0.0577128581113707	0.954343660580212	0.99993762029619	-496178854805079	ENTPD1-AS1	ENTPD1 antisense RNA 1
105376580	0.0103696095373107	0.69579356144621	0.0577015935965452	0.954352561677687	0.99993762029619	-496178889717384	CSRP3-AS1	CSRP3 and E2F8 antisense RNA 1
339241	0.010744698671732	0.928079421573301	0.0576822833857518	0.954367820410766	0.99993762029619	-496178949550005	KRT17P2	keratin 17 pseudogene 2
122706	-0.00812980951203995	0.272806679844339	-0.0576680165930667	0.954379093897178	0.99993762029619	-496178993742751	PSMB11	proteasome subunit beta 11
51540	0.0048728181315596	217615954308136	0.0576671344579097	0.954379790952459	0.99993762029619	-49617899647489	SCLY	selenocysteine lyase
11309	-0.0122157669466584	0.540866561845274	-0.0576536347563048	0.954390458300031	0.99993762029619	-496179038280797	SLCO2B1	solute carrier organic anion transporter family member 2B1
80777	0.00493120108520717	290882688998616	0.0576436817936589	0.954398323050607	0.99993762029619	-496179069096889	CYB5B	cytochrome b5 type B
92400	0.00519171451858158	25453028262315	0.0576335145551687	0.95440635712503	0.99993762029619	-496179100570923	RBM18	RNA binding motif protein 18
101928722	0.00883554860530816	0.396000970264236	0.0576261224680122	0.954412198299054	0.99993762029619	-496179123450624	LOC101928722	replaced by ID 399693
392617	0.00932802094806506	0.344610490342193	0.0575800277580331	0.954448622064749	0.99993762029619	-496179266054995	ELFN1	extracellular leucine rich repeat and fibronectin type III domain containing 1
283693	-0.00695557725304519	124312045181314	-0.0575564422801375	0.954467259207698	0.99993762029619	-496179338977867	ACTG1P17	actin gamma 1 pseudogene 17
107985690	-0.00339557915918398	174478548687371	-0.0575549094685909	0.954468470429677	0.99993762029619	-496179343716064	LOC107985690	replaced by ID 84636
105373201	-0.0103173047903359	0.369895899619595	-0.0575321850662939	0.954486427180727	0.99993762029619	-496179413946493	LOC105373201	uncharacterized LOC105373201
8462	0.0061320823870914	236192745972871	0.0575145734428599	0.9545003438467	0.99993762029619	-496179468356659	KLF11	KLF transcription factor 11
10765	-0.00427932051389668	285669924060968	-0.0574273356996729	0.954569279133229	0.99993762029619	-496179737627438	KDM5B	lysine demethylase 5B
107987272	-0.00358274260392832	141260790142463	-0.0573742519858012	0.954611226071651	0.99993762029619	-496179901277343	LOC107987272	uncharacterized LOC107987272
105371592	-0.00503120067974572	140385882628915	-0.0572960629722367	0.954673011546706	0.99993762029619	-496180142047945	LOC105371592	uncharacterized LOC105371592
146857	0.00378117312463999	237528533090012	0.0572272454710512	0.954727391827082	0.99993762029619	-496180353688882	SLFN13	schlafen family member 13
100130345	-0.0114581502825584	0.483662764724633	-0.0571528867506097	0.954786151082917	0.99993762029619	-496180582085443	LOC100130345	cadherin-related family member 3-like
55777	0.00325326020281302	23342710856106	0.0571287226949282	0.954805245898524	0.99993762029619	-496180656242647	MBD5	methyl-CpG binding domain protein 5
824	0.00568576219761541	347914985548858	0.0571200631979973	0.95481208877537	0.99993762029619	-496180682810195	CAPN2	calpain 2
51361	0.00475021782117779	183187530133921	0.0571171138292608	0.954814419415833	0.99993762029619	-496180691858011	HOOK1	hook microtubule tethering protein 1
107987361	-0.00654575510635247	0.588375145957337	-0.0570989696143322	0.954828757286595	0.99993762029619	-496180747508975	LOC107987361	replaced by ID 105379426
151254	0.00761375050461144	0.870056725977632	0.0570936539515611	0.954832957817662	0.99993762029619	-496180763809544	C2CD6	C2 calcium dependent domain containing 6
107984390	0.0115335531016914	0.697317425475344	0.0570887052957146	0.954836868334526	0.99993762029619	-496180778983316	LOC107984390	uncharacterized LOC107984390
1408	0.0053712124204055	291425748025242	0.0570361456895695	0.954878401951045	0.99993762029619	-496180940062597	CRY2	cryptochrome circadian regulator 2
342909	-0.00534815749076678	17127384805169	-0.0570355247742474	0.9548788926111	0.99993762029619	-496180941964628	ZNF284	zinc finger protein 284
54881	0.00496053681986508	240008081110106	0.0570123744788617	0.954897186463335	0.99993762029619	-49618101286545	TEX10	testis expressed 10
541468	0.00811566982651568	0.656183590835517	0.0569592659923814	0.954939154004859	0.99993762029619	-496181175408447	LURAP1	leucine rich adaptor protein 1
55204	-0.0046583871430137	236686729099037	-0.056948811996256	0.954947415007294	0.99993762029619	-496181207385944	GOLPH3L	golgi phosphoprotein 3 like
102723803	0.00744753606083776	0.287765096043795	0.0568655275945483	0.955013228551804	0.99993762029619	-496181461933173	LOC102723803	uncharacterized LOC102723803
84936	0.00412871381634217	268735836939187	0.0568438274845877	0.955030376607426	0.99993762029619	-496181528195391	ZFYVE19	zinc finger FYVE-type containing 19
91775	-0.00402231442245204	268206495303814	-0.0568286547299555	0.955042366570712	0.99993762029619	-496181574511031	NXPE3	neurexophilin and PC-esterase domain family member 3
54554	0.00506842219699477	191706541972977	0.0568257431474241	0.955044667391295	0.99993762029619	-496181583397377	WDR5B	WD repeat domain 5B
140809	-0.0072522066886278	341772881812677	-0.0568030471832367	0.955062602442147	0.99993762029619	-496181652651393	SRXN1	sulfiredoxin 1
105370970	-0.00868867475554691	0.603278166840614	-0.05675893819908	0.955097458789993	0.99993762029619	-496181787165566	LOC105370970	uncharacterized LOC105370970
647309	0.00823951690367125	0.241064531200051	0.0567584278036928	0.955097862121486	0.99993762029619	-496181788721449	GMNC	geminin coiled-coil domain containing
105376114	-0.00576926040531278	212631238603998	-0.056737566119514	0.955114347731835	0.99993762029619	-496181852304006	UBQLN1-AS1	UBQLN1 antisense RNA 1
105371245	-0.0105181962210066	0.359265237876758	-0.056712161203893	0.955134423584937	0.99993762029619	-496181929701938	LOC105371245
105371481	-0.00510777102438653	0.975752644690093	-0.0565159005169212	0.955289516650699	0.99993762029619	-496182526456558	LOC105371481	uncharacterized LOC105371481
56105	0.00705442308582505	0.619472534908833	0.0564959415509136	0.955305289125616	0.99993762029619	-496182587028381	PCDHGA11	protocadherin gamma subfamily A, 11
154215	0.00699899506812948	0.242693908955586	0.0564556136085373	0.955337158140117	0.99993762029619	-496182709351065	NKAIN2	sodium/potassium transporting ATPase interacting 2
25778	-0.00388523734550272	279889858727479	-0.0564211612690098	0.955364384039449	0.99993762029619	-49618281378271	DSTYK	dual serine/threonine and tyrosine protein kinase
51121	-0.00494445719093384	184635504199204	-0.0563895658001376	0.955389352349888	0.99993762029619	-49618290949861	RPL26L1	ribosomal protein L26 like 1
1767	-0.0143511671451766	0.934431400671623	-0.0563558560190769	0.955415991545551	0.99993762029619	-496183011560548	DNAH5	dynein axonemal heavy chain 5
105369225	0.00421411895361912	150229211598513	0.0562691040892564	0.955484547604095	0.99993762029619	-496183273935815	LOC105369225	uncharacterized LOC105369225
1776	0.00691247157796626	137468637742756	0.0562167811295921	0.955525896198622	0.99993762029619	-496183431987669	DNASE1L3	deoxyribonuclease 1 like 3
10447	-0.00513473101464212	22207923009726	-0.0562125890540091	0.95552920902188	0.99993762029619	-496183444644302	FAM3C	FAM3 metabolism regulating signaling molecule C
79443	0.00428751744743172	216652914106807	0.056208953937311	0.955532081704311	0.99993762029619	-496183455618612	FYCO1	FYVE and coiled-coil domain autophagy adaptor 1
158158	0.0114098125455376	0.61763801473219	0.0561874856432026	0.955549047221877	0.99993762029619	-496183520416292	RASEF	RAS and EF-hand domain containing
105372201	0.0100687175698993	0.431653866467979	0.0561717930756971	0.955561448431545	0.99993762029619	-49618356776546	LOC105372201	uncharacterized LOC105372201
144110	-0.00422524157979209	18944768247625	-0.0561447375383714	0.955582829369149	0.99993762029619	-496183649369057	TMEM86A	transmembrane protein 86A
100287441	-0.00909856754446436	0.420013361349983	-0.0561152953179416	0.955606096447547	0.99993762029619	-496183738126594	USP17L20	ubiquitin specific peptidase 17 like family member 20
57091	-0.0055424893507876	30583999322511	-0.0561114430027908	0.955609140790118	0.99993762029619	-496183749736474	CASS4	Cas scaffold protein family member 4
26521	-0.00543611385518483	236785580724551	-0.0560802498684978	0.955633791598594	0.99993762029619	-496183843715148	TIMM8B	translocase of inner mitochondrial membrane 8 homolog B
54414	-0.00348875381319225	207553569509911	-0.0560797289205946	0.955634203285302	0.99993762029619	-496183845284216	SIAE	sialic acid acetylesterase
6568	0.00937628168184879	0.525065592680245	0.0560777292185102	0.955635783579269	0.99993762029619	-496183851307081	SLC17A1	solute carrier family 17 member 1
221935	0.010609362398516	113402094251366	0.0560536064563475	0.955654846961063	0.99993762029619	-496183923945051	SDK1	sidekick cell adhesion molecule 1
9947	0.00881443142941377	0.229962327665582	0.0560501313831693	0.95565759319299	0.99993762029619	-496183934406546	MAGEC1	MAGE family member C1
101927322	0.00389784259087933	139498313019172	0.0560332472804172	0.955670936131963	0.99993762029619	-496183985225875	MALT1-AS1	MALT1 antisense RNA 1
5635	0.00439778130529378	277467606203273	0.0559839273737443	0.955709912071266	0.99993762029619	-496184133585818	PRPSAP1	phosphoribosyl pyrophosphate synthetase associated protein 1
8996	-0.00686352933776702	138458486213967	-0.0559677122941933	0.955722726352466	0.99993762029619	-496184182334112	NOL3	nucleolar protein 3
105371452	0.00419302358976714	107492707271814	0.0559594475086251	0.955729257764221	0.99993762029619	-496184207175564	LOC105371452	uncharacterized LOC105371452
105375787	0.00448421508679786	114167041250809	0.0558926759479135	0.955782025437058	0.99993762029619	-496184407736223	LOC105375787	uncharacterized LOC105375787
90668	0.00721816732928993	129276746064547	0.0558731279197105	0.955797473728426	0.99993762029619	-496184466407021	CARMIL3	capping protein regulator and myosin 1 linker 3
90441	-0.00433838861123714	300489153538458	-0.0558411640444533	0.955822733973922	0.99993762029619	-496184562298123	ZNF622	zinc finger protein 622
5818	-0.00457205383872084	193593279691634	-0.0558163215683292	0.955842366389189	0.99993762029619	-496184636787259	NECTIN1	nectin cell adhesion molecule 1
22854	-0.00898453870891947	0.895748630273233	-0.0558107728168825	0.955846751438707	0.99993762029619	-496184653420434	NTNG1	netrin G1
283651	-0.00576857792766405	0.887904679572695	-0.0557865044881991	0.95586593015222	0.99993762029619	-496184726148786	HMGN2P46	high mobility group nucleosomal binding domain 2 pseudogene 46
338	-0.0123518217241908	0.60336279128009	-0.0557841314698454	0.955867805496611	0.99993762029619	-49618473325865	APOB	apolipoprotein B
5058	0.00528749084335178	358799311504559	0.0557387276723875	0.955903687171859	0.99993762029619	-496184869235958	PAK1	p21 (RAC1) activated kinase 1
100130548	0.0066130381409113	0.591221205829261	0.0557307989141374	0.955909953113938	0.99993762029619	-496184892970003	LOC100130548	uncharacterized LOC100130548
83539	-0.00926198356473829	0.378274239285273	-0.0557039766737498	0.955931150225429	0.99993762029619	-496184973235012	CHST9	carbohydrate sulfotransferase 9
23285	0.00690134690646249	124161410277693	0.0556837068602491	0.955947169099018	0.99993762029619	-496185033866391	KIAA1107	replaced by ID 284697
100506516	0.00623674279842512	117624579074696	0.0556773516384628	0.95595219152176	0.99993762029619	-496185052871686	LINC01176	long intergenic non-protein coding RNA 1176
642757	-0.0112082932182012	123813658605651	-0.0556736518146418	0.955955115429893	0.99993762029619	-496185063935012	TBC1D22A-AS1	TBC1D22A antisense RNA 1
105375646	-0.00784230748005393	0.322584400777904	-0.0556709014078726	0.955957289030205	0.99993762029619	-496185072158887	LOC105375646
105372663	0.00778570636958548	0.404732476393763	0.0556209096589577	0.955996796730229	0.99993762029619	-496185221566308	LOC105372663	uncharacterized LOC105372663
55740	-0.00853027726193045	109839243256355	-0.0556159901021591	0.95600068458542	0.99993762029619	-496185236261848	ENAH	ENAH actin regulator
6160	-0.00779869920406329	280760168487832	-0.0556097114659509	0.956005646503175	0.99993762029619	-496185255015298	RPL31	ribosomal protein L31
105375666	-0.00441506227997923	11038309070025	-0.0555849549832931	0.956025211220118	0.99993762029619	-496185328938988	VPS13B-DT	VPS13B divergent transcript
105370018	-0.00836865436163781	0.337436647926068	-0.0555278697086458	0.956070325054592	0.99993762029619	-496185499272114	LOC105370018	uncharacterized LOC105370018
107985174	-0.00747381273232217	138774396298759	-0.0555195619117582	0.956076890623002	0.99993762029619	-496185524046637	LOC107985174	uncharacterized LOC107985174
135932	-0.00781740167837208	0.629476174913942	-0.0554991870839556	0.956092992657933	0.99993762029619	-496185584790333	TMEM139	transmembrane protein 139
3993	-0.00444708223451151	310986062367955	-0.0554741574094677	0.956112773400168	0.99993762029619	-496185659381065	LLGL2	LLGL scribble cell polarity complex component 2
101929718	0.00382256189521413	192998714633717	0.0554579146693708	0.956125609916869	0.99993762029619	-496185707767927	LOC101929718	uncharacterized LOC101929718
54887	-0.0045663865081913	202034097220495	-0.0553507362449121	0.956210312527563	0.99993762029619	-496186026695608	BLTP3A	bridge-like lipid transfer protein family member 3A
57097	0.00420152989077094	215444952649691	0.0553134706438562	0.956239763480396	0.99993762029619	-496186137441251	PARP11	poly(ADP-ribose) polymerase family member 11
59343	-0.00380827446985821	242671029165704	-0.0553123844133663	0.956240621927786	0.99993762029619	-496186140668185	SENP2	SUMO specific peptidase 2
200162	-0.00722946606464703	117839491947287	-0.0552814131216985	0.956265098545819	0.99993762029619	-496186232649902	SPAG17	sperm associated antigen 17
107986119	-0.00411391534967653	145901935826441	-0.0552032641992175	0.956326859847121	0.99993762029619	-496186464515647	GSK3B-DT	GSK3B divergent transcript
6009	-0.00525612943846543	254474050660956	-0.05506062314205	0.956439590162571	0.99993762029619	-496186886882322	RHEB	Ras homolog, mTORC1 binding
400236	-0.00489328961116198	155423743144411	-0.0550571667532084	0.956442321784381	0.99993762029619	-49618689710329	FOXN3-AS1	FOXN3 antisense RNA 1
100129083	-0.00728358072586799	289072364764634	-0.0549759275365911	0.956506526177968	0.99993762029619	-496187137152958	SIGLEC10-AS1	SIGLEC10 antisense RNA 1
646168	0.00741126426551392	0.30363019657555	0.0548489075689108	0.956606912278362	0.99993762029619	-496187511767687	LRRC77P	leucine rich repeat containing 77, pseudogene
7179	-0.00706091440419465	0.673920138563434	-0.054832005509055	0.956620270326101	0.99993762029619	-496187561550926	TPTE	transmembrane phosphatase with tensin homology
105371985	0.00770536370766872	0.513873713454253	0.0548130124970098	0.956635280911875	0.99993762029619	-496187617474541	LOC105371985	uncharacterized LOC105371985
220001	-0.00667034093980057	226602058386966	-0.0547238907879985	0.956705715929895	0.99993762029619	-496187879628596	VWCE	von Willebrand factor C and EGF domains
221184	0.00576458065285612	305464479167586	0.0547159587401869	0.956711984834164	0.99993762029619	-496187902940274	CPNE2	copine 2
27246	-0.00295853331367546	273560782165307	-0.0546277625280019	0.956781688790042	0.99993762029619	-496188161914542	RNF115	ring finger protein 115
105372112	0.00785224874434193	0.260655253508385	0.0545602711902644	0.956835029333307	0.99993762029619	-496188359810119	LOC105372112	uncharacterized LOC105372112
80333	0.00740136036720285	0.830343314748141	0.0545250048852267	0.956862901492531	0.99993762029619	-496188463119371	KCNIP4	potassium voltage-gated channel interacting protein 4
10036	0.00435259537109678	243178353591508	0.0544959384926245	0.956885873691856	0.99993762029619	-496188548216374	CHAF1A	chromatin assembly factor 1 subunit A
80778	0.00441625834138781	211524745751854	0.0544410245248923	0.956929274247535	0.99993762029619	-496188708862913	ZNF34	zinc finger protein 34
105377106	-0.0069510387080598	0.947168583274641	-0.054440296707499	0.956929849469651	0.99993762029619	-496188710990999	LOC105377106	uncharacterized LOC105377106
105379005	0.0083914777564027	0.355804146702888	0.0543348907321548	0.957013156119489	0.99993762029619	-496189018890183	LOC105379005
6791	-0.0070926551521644	112961260159781	-0.0543112392871696	0.957031848890659	0.99993762029619	-496189087895976	AURKAP1	aurora kinase A pseudogene 1
663	-0.00502092295181722	321798356929848	-0.0542904904702095	0.95704824760838	0.99993762029619	-496189148408288	BNIP2	BCL2 interacting protein 2
107984641	0.00877094821191249	0.337880891142594	0.0542649442930656	0.957068437920523	0.99993762029619	-496189222879976	LOC107984641	uncharacterized LOC107984641
7411	-0.00548042507456659	245455937015165	-0.0542388763685668	0.957089040623233	0.99993762029619	-496189298836531	VBP1	VHL binding protein 1
10846	-0.010654185836629	0.512230160058846	-0.0541760667782756	0.957138682110174	0.99993762029619	-49618948170085	PDE10A	phosphodiesterase 10A
57474	0.00347724020885343	213656295915905	0.0541281457159361	0.957176556583519	0.99993762029619	-496189621076138	ZNF490	zinc finger protein 490
107985153	-0.00871376678477798	0.485803269944466	-0.0541154633453193	0.957186580128439	0.99993762029619	-496189657941352	LOC107985153	replaced by ID 105372093
106144529	0.00507824301378079	101467677079818	0.0541093758574705	0.957191391392967	0.99993762029619	-496189675633442	GRPEL2-AS1	GRPEL2 antisense RNA 1
389643	0.00680038702393304	162061199641999	0.0541003795435648	0.957198501660005	0.99993762029619	-496189701775821	NUGGC	nuclear GTPase, germinal center associated
64718	-0.00353083868882687	279215203451846	-0.0540786327492761	0.957215689326967	0.99993762029619	-49618976495186	UNKL	unk like zinc finger
375196	-0.00818031011879394	0.655905611990007	-0.0540654368648186	0.957226118757872	0.99993762029619	-496189803274496	LOC375196	uncharacterized LOC375196
105371317	0.00939624800162286	0.358528490368934	0.0539890196164015	0.95728651564951	0.99993762029619	-496190025016693	LOC105371317	uncharacterized LOC105371317
101927096	-0.00553285938004078	154799740740113	-0.0539105847683446	0.957348507432108	0.99993762029619	-496190252287342	CLMAT3	colorectal liver metastasis associated transcript 3
105375067	-0.00765661708509377	0.211938187664364	-0.053897803261359	0.95735860945223	0.99993762029619	-496190289291383	LOC105375067
105375873	0.00736232039106627	0.362594641876954	0.0538805889782942	0.957372214982402	0.99993762029619	-496190339114995	LOC105375873	uncharacterized LOC105375873
1235	-0.00467988610759118	269362475220232	-0.0538029268518107	0.957433596405418	0.99993762029619	-496190563696084	CCR6	C-C motif chemokine receptor 6
101929230	0.0082886351371872	0.393548600315539	0.0537789474892811	0.957452548906665	0.99993762029619	-496190632973476	LOC101929230	uncharacterized LOC101929230
112268055	0.00382751875565823	183035015246371	0.0537393444509811	0.957483849903754	0.99993762029619	-496190747320725	LOC112268055	uncharacterized LOC112268055
442582	0.00363702171267555	269467570232415	0.0537271310674474	0.957493502992207	0.99993762029619	-496190782567868	STAG3L2	stromal antigen 3-like 2 (pseudogene)
2914	-0.00888510336114018	0.473379184028689	-0.0536716341200448	0.957537366180964	0.99993762029619	-496190942628075	GRM4	glutamate metabotropic receptor 4
84318	0.00385763911093617	207145686575458	0.053669320405974	0.957539194876852	0.99993762029619	-496190949297528	CCDC77	coiled-coil domain containing 77
26027	0.00527807679846504	178071093957773	0.0535879304997666	0.957603523366479	0.99993762029619	-496191183727079	ACOT11	acyl-CoA thioesterase 11
105370082	0.00943924448661426	0.369089720616787	0.0535575922980288	0.957627501975337	0.99993762029619	-496191271020022	LOC105370082	uncharacterized LOC105370082
59269	-0.00359815799453189	243357426065325	-0.0535439062423487	0.95763831912851	0.99993762029619	-49619131038311	HIVEP3	HIVEP zinc finger 3
102725238	0.00729144151148742	0.305275958072915	0.0535399723197334	0.957641428414721	0.99993762029619	-496191321695783	LOC102725238	uncharacterized LOC102725238
22932	-0.0033965265226068	218130705974281	-0.0535078571682844	0.957666811551797	0.99993762029619	-496191414017361	POMZP3	POM121 and ZP3 fusion
50814	0.00364463202307785	252406252160361	0.0535048847106464	0.957669160921778	0.99993762029619	-496191422559499	NSDHL	NAD(P) dependent steroid dehydrogenase-like
9620	0.00491707746767855	165347154768122	0.0534976641563886	0.957674867902419	0.99993762029619	-496191443307683	CELSR1	cadherin EGF LAG seven-pass G-type receptor 1
2625	-0.00362377160196914	276362142449643	-0.0534973368190369	0.957675126623323	0.99993762029619	-496191444248217	GATA3	GATA binding protein 3
7753	0.00419441658145425	219781958955814	0.0534662321051252	0.957699711189098	0.99993762029619	-496191533594721	ZNF202	zinc finger protein 202
25775	0.00421854252768661	102591611345771	0.0533817097963895	0.957766516204239	0.99993762029619	-49619177611782	YWHAH-AS1	YWHAH antisense RNA 1
51751	0.00569536053269104	0.967394020542853	0.0533571993599529	0.95778588890028	0.99993762029619	-496191846374807	HIGD1B	HIG1 hypoxia inducible domain family member 1B
105373604	0.0109213858488056	0.635857068658272	0.0533331802556263	0.957804873279857	0.99993762029619	-49619191519214	LOC105373604	uncharacterized LOC105373604
118442	-0.00542065503133315	0.493734321725014	-0.0533088044889924	0.957824139586217	0.99993762029619	-496191984999678	GPR62	G protein-coupled receptor 62
107986347	0.00847634584246593	0.491328131369817	0.0532939581754036	0.957835873942669	0.99993762029619	-49619202750105	LOC107986347	uncharacterized LOC107986347
51290	0.00423073690641429	276899068260187	0.0532508017743704	0.957869984322822	0.99993762029619	-49619215098009	ERGIC2	ERGIC and golgi 2
58476	0.00452952336582024	243120836019704	0.053241347624263	0.95787745679765	0.99993762029619	-496192178016939	TP53INP2	tumor protein p53 inducible nuclear protein 2
54360	-0.00621793428094697	117014581166586	-0.0532326680542051	0.957884317054822	0.99993762029619	-496192202834429	CYTL1	cytokine like 1
113235	0.00371177792080557	212426776203237	0.0532003667619552	0.957909847745824	0.99993762029619	-496192295157957	SLC46A1	solute carrier family 46 member 1
100268168	-0.00629593110307158	0.726663933306092	-0.0531447054926178	0.957953842087832	0.99993762029619	-496192454117506	RPL26L1-AS1	RPL26L1 antisense RNA 1
5509	0.00507671981097246	277509219821685	0.0530816673392993	0.958003667237975	0.99993762029619	-496192633943351	PPP1R3D	protein phosphatase 1 regulatory subunit 3D
101928053	-0.00491223777394656	0.953821964714567	-0.0530584784879681	0.958021995673491	0.99993762029619	-496192700039367	LOC101928053	uncharacterized LOC101928053
340090	-0.00781511878328606	0.265505589660724	-0.0530493897368482	0.958029179415956	0.99993762029619	-496192725937485	LOC340090	uncharacterized LOC340090
102723604	-0.00541026472711947	140797017328634	-0.0530484902367449	0.958029890380396	0.99993762029619	-496192728500342	LOC102723604	uncharacterized LOC102723604
3010	0.00738609492647002	0.809146174180792	0.053019995262178	0.958052412812437	0.99993762029619	-49619280966577	H1-6	H1.6 linker histone, cluster member
101929011	0.00857754802610228	0.328346540275338	0.052995588028843	0.958071704321131	0.99993762029619	-496192879152963	LINC02702	long intergenic non-protein coding RNA 2702
101927966	-0.00616472264056855	0.532981187449392	-0.0529920472042486	0.958074502995594	0.99993762029619	-496192889231004	LOC101927966	40S ribosomal protein S24-like
345079	-0.00641748181230345	0.224477571811895	-0.0529230558278381	0.958129034018212	0.99993762029619	-496193085462772	SOWAHB	sosondowah ankyrin repeat domain family member B
6121	0.00842141031209881	0.402061341624253	0.0528685037347352	0.958172152326802	0.99993762029619	-496193240444031	RPE65	retinoid isomerohydrolase RPE65
84527	0.00441134858498371	239932437677677	0.0528647078327913	0.958175152635729	0.99993762029619	-496193251222156	ZNF559	zinc finger protein 559
107987127	-0.006679243049725	0.542309692723043	-0.0527940843725429	0.958230974053483	0.99993762029619	-49619345161007	HSPA5-DT	HSPA5 divergent transcript
10293	-0.00675801730443015	148419991396615	-0.052786136629401	0.958237256034547	0.99993762029619	-496193474144334	TRAIP	TRAF interacting protein
136242	0.0116332819230128	0.680938613610335	0.0527836838197084	0.958239194762074	0.99993762029619	-496193481098108	PRSS37	serine protease 37
107986661	-0.00687206686761713	0.252656032442425	-0.0527470246186744	0.958268170625165	0.99993762029619	-496193584989336	LOC107986661	uncharacterized LOC107986661
729799	-0.00370307923151691	189901841886085	-0.0526823808826459	0.958319265934246	0.99993762029619	-496193768012199	SEC14L1P1	SEC14 like 1 pseudogene 1
112268450	-0.00966554423553068	0.905805830371831	-0.0526706319843042	0.958328552446379	0.99993762029619	-496193801252223	LOC112268450	uncharacterized LOC112268450
650747	-0.00824569429540184	0.404212983873616	-0.0526086732657133	0.958377525680062	0.99993762029619	-496193976423437	IMPA1P1	inositol monophosphatase 1 pseudogene 1
83607	0.00387457242401457	254980640457498	0.0526030600844576	0.958381962442924	0.99993762029619	-496193992282978	AMMECR1L	AMMECR1 like
10137	-0.00480638493596963	275647362716246	-0.0523613539132681	0.958573012776437	0.99993762029619	-496194673597215	RBM12	RNA binding motif protein 12
100652748	-0.0034540180670084	187304723965348	-0.0523465326270252	0.958584727956552	0.99993762029619	-496194715272943	TIMM23B	translocase of inner mitochondrial membrane 23 homolog B
9666	0.00423127270608559	207748781071823	0.0523454244933787	0.958585603858322	0.99993762029619	-496194718388412	DZIP3	DAZ interacting zinc finger protein 3
9569	0.00924543764043007	0.835776115396589	0.0522898802385233	0.958629507755356	0.99993762029619	-496194874464145	GTF2IRD1	GTF2I repeat domain containing 1
10987	0.00526003369559369	275483670806653	0.0522896458126828	0.95862969305307	0.99993762029619	-496194875122515	COPS5	COP9 signalosome subunit 5
85477	0.0079006519082574	0.963143105195543	0.0522446835790969	0.958665232690003	0.99993762029619	-496195001341568	SCIN	scinderin
105371251	0.00658291383181075	108714421004416	0.0522416016083236	0.95866766878482	0.99993762029619	-496195009989374	LOC105371251	uncharacterized LOC105371251
5313	-0.00717486267431822	0.596400687962781	-0.0522001472303052	0.958700435778425	0.99993762029619	-496195126258054	PKLR	pyruvate kinase L/R
154881	0.00375958949900479	285887023287401	0.0521967665845775	0.958703107962547	0.99993762029619	-496195135735811	KCTD7	potassium channel tetramerization domain containing 7
105370327	0.00948926807592482	0.322833455633101	0.0521273581306081	0.95875797101149	0.99993762029619	-496195330189168	LOC105370327	uncharacterized LOC105370327
219681	-0.0065892279314792	111079845495509	-0.0521034388772161	0.958776877735225	0.99993762029619	-496195397140945	ARMC3	armadillo repeat containing 3
387486	-0.00694982752552364	0.241770006314623	-0.0520702094275038	0.958803143646637	0.99993762029619	-496195490101672	LINC00320	long intergenic non-protein coding RNA 320
256130	-0.00676943735350866	0.204328219247498	-0.0520674372034665	0.958805334927626	0.99993762029619	-496195497854401	TMEM196	transmembrane protein 196
84950	0.00409157838097274	285818635962632	0.0520673744538909	0.9588053845275	0.99993762029619	-49619549802988	PRPF38A	pre-mRNA processing factor 38A
284521	-0.00666897526690513	0.83858346945407	-0.0520284371339274	0.95883616223655	0.99993762029619	-496195606877235	OR2L13	olfactory receptor family 2 subfamily L member 13
64114	0.00567024480802925	384679120606526	0.0519647719508838	0.95888648603587	0.99993762029619	-496195784674736	TMBIM1	transmembrane BAX inhibitor motif containing 1
7726	-0.00391657777678089	290695436571474	-0.0519366838590012	0.958908688170684	0.99993762029619	-496195863047046	TRIM26	tripartite motif containing 26
102466985	-0.00590814663214267	0.874714202867676	-0.0518698607977153	0.958961508362017	0.99993762029619	-496196049328655	MIR6837	microRNA 6837
728606	-0.0082164788917739	0.561039255735665	-0.0518569513048987	0.958971712673566	0.99993762029619	-496196085288614	PCAT18	prostate cancer associated transcript 18
165904	0.00844937619648833	0.30911616253564	0.0518562376482791	0.95897227678381	0.99993762029619	-496196087276274	XIRP1	xin actin binding repeat containing 1
6484	-0.0054068002387897	290767214860523	-0.0518408833510943	0.95898441360117	0.99993762029619	-496196130034102	ST3GAL4	ST3 beta-galactoside alpha-2,3-sialyltransferase 4
27230	-0.00506853440278165	344087650741768	-0.0518098871065437	0.959008914639593	0.99993762029619	-496196216312219	SERP1	stress associated endoplasmic reticulum protein 1
79742	0.00954915752826702	0.6871182966392	0.051736601687044	0.959066843395432	0.99993762029619	-49619642009717	DIPK2B	divergent protein kinase domain 2B
7568	0.00614695566958212	176451100471629	0.0516959199174946	0.959099000562324	0.99993762029619	-496196533096593	ZNF20	zinc finger protein 20
486	0.00378534325934843	149324143674112	0.0516345676736023	0.959147496970813	0.99993762029619	-49619670334314	FXYD2	FXYD domain containing ion transport regulator 2
59348	0.00479273890960741	241535514811213	0.0515998249334165	0.959174959738709	0.99993762029619	-496196799661253	ZNF350	zinc finger protein 350
101929256	0.0100800017278502	0.474941189511424	0.0515939675895106	0.959179589743401	0.99993762029619	-496196815893319	LOC101929256	uncharacterized LOC101929256
83850	-0.00969464023251954	0.839278021977315	-0.051566485569664	0.959201313240565	0.99993762029619	-496196892027811	ESYT3	extended synaptotagmin 3
105376815	0.00917133861458713	0.317083636721956	0.0515619571790334	0.959204892765118	0.99993762029619	-496196904569094	LOC105376815	uncharacterized LOC105376815
7133	-0.00484524907154604	445727619488911	-0.0514572286700247	0.95928767700102	0.99993762029619	-496197194305285	TNFRSF1B	TNF receptor superfamily member 1B
3419	0.00558377067552218	252593543514888	0.0514366928380596	0.959303909914391	0.99993762029619	-496197251049536	IDH3A	isocitrate dehydrogenase (NAD(+)) 3 catalytic subunit alpha
105371157	0.00782728441611114	0.551172191563752	0.0514290237453223	0.95930997208959	0.99993762029619	-496197272234831	LOC105371157	uncharacterized LOC105371157
5365	-0.0101603455658688	103577602573166	-0.0513846253507517	0.959345067664438	0.99993762029619	-496197394820011	PLXNB3	plexin B3
387597	0.0088015399868101	0.936990805773029	0.0513764211123037	0.959351552873394	0.99993762029619	-496197417460551	ILDR2	immunoglobulin like domain containing receptor 2
5165	-0.00407578731650471	326752791033485	-0.0513463655074741	0.959375310968251	0.99993762029619	-496197500371577	PDK3	pyruvate dehydrogenase kinase 3
107303344	0.00357836528130617	253349315309738	0.0513371707242131	0.959382579188647	0.99993762029619	-496197525726505	SETDB2-PHF11	SETDB2-PHF11 readthrough
151	-0.00744125302715759	0.285371254362469	-0.051296943045302	0.95941437809143	0.99993762029619	-496197636602321	ADRA2B	adrenoceptor alpha 2B
100128505	0.00870377057224953	0.420421558078389	0.0512643157466955	0.959440169146868	0.99993762029619	-496197726466096	ASTN2-AS1	ASTN2 antisense RNA 1
286101	-0.00401854630457033	204649076940569	-0.0512627446355636	0.959441411071658	0.99993762029619	-496197730791888	ZNF252P	zinc finger protein 252, pseudogene
9820	-0.0041355558656706	227091456553471	-0.0512611564824014	0.959442666467859	0.99993762029619	-496197735164468	CUL7	cullin 7
107985345	0.0094467024644731	0.545222793383955	0.0512324837729358	0.959465331561	0.99993762029619	-496197814084257	LOC107985345	uncharacterized LOC107985345
87	0.00564128047178514	405760284865074	0.0512300522647998	0.959467253611783	0.99993762029619	-496197820774796	ACTN1	actinin alpha 1
105372714	-0.00839981945770857	0.301111034733703	-0.0512057219576134	0.959486486168882	0.99993762029619	-496197887704604	LOC105372714	uncharacterized LOC105372714
55841	-0.00439579284800384	312546518811848	-0.0511471367466265	0.959532796553468	0.99993762029619	-496198048735196	WWC3	WWC family member 3
105375889	0.00856632964654458	0.352959177845816	0.051127928124006	0.959547980599278	0.99993762029619	-496198101492972	LOC105375889	uncharacterized LOC105375889
2255	0.00748926631243019	0.292525424975946	0.0511097340551297	0.959562362674105	0.99993762029619	-496198151445938	FGF10	fibroblast growth factor 10
54942	-0.00558265861207508	241660658055554	-0.0511042773891766	0.959566676070274	0.99993762029619	-496198166424094	ABITRAM	actin binding transcription modulator
400950	0.00846472566689416	0.426827714163176	0.051099284661635	0.959570622732571	0.99993762029619	-496198180127372	LINC02898	long intergenic non-protein coding RNA 2898
158584	0.00454432238222924	188720392288314	0.0510865592617721	0.959580681939465	0.99993762029619	-496198215048058	FAAH2	fatty acid amide hydrolase 2
5199	-0.00467886920893035	369432905466155	-0.0510553495687498	0.95960535268664	0.99993762029619	-496198300656009	CFP	complement factor properdin
79624	0.00721504673773588	232601985362067	0.0510507144677994	0.959609016660892	0.99993762029619	-496198313365595	ARMT1	acidic residue methyltransferase 1
6745	0.00398184254740741	335008490963091	0.0510116167361729	0.959639922837155	0.99993762029619	-496198420526843	SSR1	signal sequence receptor subunit 1
105370000	0.00788885190018723	0.351796076007656	0.0509841451277031	0.959661638773753	0.99993762029619	-496198495773464	TBX3-AS1	TBX3 antisense RNA 1
9672	0.00361015265509224	167661022285484	0.0509460857221108	0.95969172427327	0.99993762029619	-496198599953827	SDC3	syndecan 3
101928701	0.0079616123940599	0.635325405409863	0.0509031617165612	0.959725655252401	0.99993762029619	-496198717356777	LOC101928701
25771	-0.00285215750785239	329650131089224	-0.0508768550770303	0.959746450414653	0.99993762029619	-49619878926009	TBC1D22A	TBC1 domain family member 22A
102724036	-0.0110244402040347	0.64327790219498	-0.0508689287098457	0.959752716142346	0.99993762029619	-496198810917756	LOC102724036	uncharacterized LOC102724036
10089	-0.0041330190289357	123438480488857	-0.0508319377096085	0.959781957256506	0.99993762029619	-496198911945772	KCNK7	potassium two pore domain channel subfamily K member 7
50652	-0.00811660353148624	0.312210911523068	-0.0508163950129984	0.959794243661016	0.99993762029619	-496198954373305	PCA3	prostate cancer associated 3
7741	0.00455909905251284	237756538366147	0.0507897557693691	0.959815301839864	0.99993762029619	-496199027061366	ZSCAN26	zinc finger and SCAN domain containing 26
221223	-0.00941805835527154	0.456705682840065	-0.0507874361204087	0.959817135511286	0.99993762029619	-496199033388976	CES5A	carboxylesterase 5A
79567	-0.00505276970544211	298426312907237	-0.0506861310432853	0.959897216908095	0.99993762029619	-49619930945024	RIPOR1	RHO family interacting cell polarization regulator 1
55823	0.00543322746282815	304649189544918	0.0506612943575673	0.959916850307574	0.99993762029619	-496199377047302	VPS11	VPS11 core subunit of CORVET and HOPS complexes
5858	0.00549270077345243	199601885508885	0.0506416328156024	0.959932392774113	0.99993762029619	-496199430535884	PZP	PZP alpha-2-macroglobulin like
162282	0.0125778159140379	102995676852581	0.0505830361477203	0.959978713587259	0.99993762029619	-496199589823083	ANKFN1	ankyrin repeat and fibronectin type III domain containing 1
112268016	0.00631273394347132	0.216364538548229	0.0505600291099494	0.959996900747146	0.99993762029619	-49619965231423	LOC112268016	collagen alpha-1(I) chain-like
1607	0.00983842944587143	0.410895393033265	0.0505384115005821	0.960013989577942	0.99993762029619	-496199711005545	DGKB	diacylglycerol kinase beta
158724	0.00695610932270832	0.217857051356258	0.0504936155510545	0.96004940106652	0.99993762029619	-496199832545649	FAM47A	family with sequence similarity 47 member A
136332	0.00899989165568504	116066883428117	0.0504543011131309	0.960080479452728	0.99993762029619	-496199939124568	LRGUK	leucine rich repeats and guanylate kinase domain containing
126767	-0.0090682311345856	0.394020361769367	-0.0503895255547773	0.960131685202554	0.99993762029619	-496200114545925	AADACL3	arylacetamide deacetylase like 3
55190	0.00668388676097686	0.806513348110834	0.050388293203582	0.960132659390611	0.99993762029619	-496200117881122	NUDT11	nudix hydrolase 11
107987120	0.00941317028776945	0.324970760234848	0.0503836972393982	0.960136292554691	0.99993762029619	-496200130318778	LOC107987120	uncharacterized LOC107987120
255308	-0.00373631288738885	153858013789292	-0.0503371869751925	0.960173059517817	0.99993762029619	-496200256121619	EIF2S3B	eukaryotic translation initiation factor 2 subunit gamma B
105370572	0.00805662951777503	0.450150058771536	0.050327036510475	0.960181083602772	0.99993762029619	-496200283561564	LOC105370572	uncharacterized LOC105370572
2619	0.00619850886870066	112790293644204	0.0503169475645482	0.960189059060449	0.99993762029619	-496200310829722	GAS1	growth arrest specific 1
283652	0.00885138585085843	0.830524176820077	0.0502996314667665	0.960202747695936	0.99993762029619	-496200357618511	SLC24A5	solute carrier family 24 member 5
286676	-0.00607174055328175	108416254007803	-0.0502933702689538	0.960207697269916	0.99993762029619	-496200374532554	ILDR1	immunoglobulin like domain containing receptor 1
100131998	-0.00288870607421909	223028473699129	-0.050284554483934	0.96021466628743	0.99993762029619	-496200398344008	RRN3P3	RRN3 pseudogene 3
8087	0.00308458721509197	262628296473687	0.0501979203525729	0.960283152108222	0.99993762029619	-496200632120968	FXR1	FMR1 autosomal homolog 1
97	0.00418318076246504	142967805004324	0.0501597120590562	0.960313356541098	0.99993762029619	-496200735095668	ACYP1	acylphosphatase 1
100507297	0.0051212479752365	18707978296258	0.0501110530268419	0.960351822581862	0.99993762029619	-496200866122539	TMEM44-AS1	TMEM44 antisense RNA 1
107985471	-0.00335805684670443	157401313972418	-0.0500782465862813	0.960377756853066	0.99993762029619	-496200954390504	PEF1-AS1	PEF1 and COL16A1 antisense RNA 1
161436	0.00353755217272189	171512223990884	0.0500715360017635	0.960383061735082	0.99993762029619	-496200972438669	EML5	EMAP like 5
65266	0.00807967679009147	0.642405280717838	0.050057853278856	0.960393878269576	0.99993762029619	-496201009230959	WNK4	WNK lysine deficient protein kinase 4
54715	0.00737077580045886	110972639035747	0.0500499018893991	0.96040016404522	0.99993762029619	-496201030607306	RBFOX1	RNA binding fox-1 homolog 1
60412	-0.00329397272232246	279810336790875	-0.0500371294989032	0.960410260950232	0.99993762029619	-496201064937224	EXOC4	exocyst complex component 4
871	-0.00561543655827657	1984121331493	-0.0500337920846752	0.96041289926359	0.99993762029619	-496201073906157	SERPINH1	serpin family H member 1
107984921	-0.00453550693596605	165268272197712	-0.0498971150624326	0.960520946419554	0.99993762029619	-496201440696812	LINC01772	long intergenic non-protein coding RNA 1772
105375356	0.00448280784926092	0.790968705952718	0.0498818820197403	0.960532988629386	0.99993762029619	-496201481514544	LOC105375356
107986490	0.00472788238078437	123484684504907	0.0498409435123905	0.960565351881968	0.99993762029619	-49620159114967	LOC107986490
107984418	-0.00935636900698045	0.57541261277684	-0.049839845584506	0.960566219831441	0.99993762029619	-496201594088729	LOC107984418	uncharacterized LOC107984418
441459	-0.00610542779247081	0.603737303197576	-0.049834210071062	0.960570674897968	0.99993762029619	-496201609173503	ANKRD18B	ankyrin repeat domain 18B
10483	0.00553680115600219	305058190738998	0.0497608049226416	0.960628704301533	0.99993762029619	-496201805503831	SEC23B	SEC23 homolog B, COPII coat complex component
107987401	-0.00723347527798368	118804361480157	-0.0497204238386811	0.960660627090528	0.99993762029619	-496201913384218	LOC107987401	uncharacterized LOC107987401
100532746	-0.00317460440725426	195266886691625	-0.0497060812753531	0.960671965450489	0.99993762029619	-496201951680128	PPT2-EGFL8	PPT2-EGFL8 readthrough (NMD candidate)
6940	-0.00502314083076838	227933282516159	-0.0496766149163095	0.960695259791482	0.99993762029619	-496202030323248	ZNF354A	zinc finger protein 354A
80125	-0.0102061909010279	0.500509060504793	-0.0495097468721705	0.960827176349491	0.99993762029619	-496202474799764	CCDC33	coiled-coil domain containing 33
102723758	-0.00626139645329776	0.495682709339893	-0.049448690679369	0.960875444247427	0.99993762029619	-496202637057893	LOC102723758	uncharacterized LOC102723758
3084	-0.00634466576463755	204650893074137	-0.0494120731856521	0.960904392234078	0.99993762029619	-496202734273634	NRG1	neuregulin 1
100287569	0.00394605721719166	178372620013257	0.0493994272124226	0.960914389530094	0.99993762029619	-496202767830688	LINC00173	long intergenic non-protein coding RNA 173
8501	-0.00464297860843432	269302577439225	-0.0493265051154115	0.960972038345718	0.99993762029619	-496202961167495	SLC43A1	solute carrier family 43 member 1
375484	-0.00399964405884834	248538837154115	-0.0492626576738296	0.961022513336843	0.99993762029619	-496203130210408	SIMC1	SUMO interacting motifs containing 1
2847	0.00886007193752658	0.658843680780412	0.0492181619608825	0.961057689795688	0.99993762029619	-496203247888122	MCHR1	melanin concentrating hormone receptor 1
2678	-0.0044912164019637	259286533171793	-0.0491937277928534	0.961077006465851	0.99993762029619	-496203312463892	GGT1	gamma-glutamyltransferase 1
147929	0.0042378726140937	197524931460818	0.0491657587940087	0.961099117660444	0.99993762029619	-496203386342329	ZNF565	zinc finger protein 565
65061	0.00795464786463906	0.828193258429595	0.0491445102752381	0.961115915927787	0.99993762029619	-49620344244094	CDK15	cyclin dependent kinase 15
55753	-0.00935561593395512	0.485415115083279	-0.0491329244140264	0.961125075274759	0.99993762029619	-496203473018776	OGDHL	oxoglutarate dehydrogenase L
7010	-0.00957175254636744	103784146005054	-0.0491223152221735	0.961133462508316	0.99993762029619	-496203501012627	TEK	TEK receptor tyrosine kinase
7533	-0.00430114311594343	346804436515099	-0.049119161784405	0.961135955500117	0.99993762029619	-496203509332252	YWHAH	tyrosine 3-monooxygenase/tryptophan 5-monooxygenase activation protein eta
121268	0.00401914771495115	171552220837923	0.0490279544533425	0.961208060830411	0.99993762029619	-496203749730903	RHEBL1	RHEB like 1
105370135	0.0080686671363156	0.384028286928966	0.0490213043637776	0.96121331817197	0.99993762029619	-496203767241327	LOC105370135	uncharacterized LOC105370135
29929	0.00407839557565337	239666584228688	0.0489633743826949	0.961259115779862	0.99993762029619	-496203919676945	ALG6	ALG6 alpha-1,3-glucosyltransferase
23473	-0.00287057821307135	262682679348991	-0.0489367020545807	0.961280202122595	0.99993762029619	-496203989801309	CAPN7	calpain 7
692087	0.00460154790646472	1179340991942	0.0489316327229152	0.961284209787398	0.99993762029619	-496204003124797	SNORD49B	small nucleolar RNA, C/D box 49B
30845	-0.00538819540299773	261987979219661	-0.04885612252143	0.961343906057445	0.99993762029619	-496204201421367	EHD3	EH domain containing 3
54504	0.00528040743215996	363655990350478	0.0487302338642521	0.961443430641713	0.99993762029619	-496204531335561	CPVL	carboxypeptidase vitellogenic like
399975	-0.00743087567728151	0.752887823658121	-0.0487097678863413	0.961459610617644	0.99993762029619	-496204584889969	LOC399975	uncharacterized LOC399975
27132	-0.00560221356558044	140169996766098	-0.0486612583769383	0.961497961292026	0.99993762029619	-496204711737536	CPNE7	copine 7
100874042	-0.00376258237793059	135858346505753	-0.0486580140742181	0.961500526177973	0.99993762029619	-496204720216559	HM13-AS1	HM13 antisense RNA 1
54941	-0.00403174626457137	288817182898505	-0.04861720723978	0.961532787344978	0.99993762029619	-496204826817427	RNF125	ring finger protein 125
102465666	-0.0052443264982116	191914114252337	-0.0485732716804236	0.961567522100812	0.99993762029619	-496204941491589	MIR7109	microRNA 7109
26140	-0.00334023354445456	251551210002031	-0.0485146639841684	0.961613856534238	0.99993762029619	-496205094299455	TTLL3	tubulin tyrosine ligase like 3
107985206	-0.00644488465009838	0.209911746932376	-0.0484973102391403	0.961627576190943	0.99993762029619	-496205139510487	LOC107985206	uncharacterized LOC107985206
1196	0.00377242128007893	270770263224167	0.0484952162719939	0.961629231656339	0.99993762029619	-496205144964725	CLK2	CDC like kinase 2
30009	0.00480919155457382	319974967686871	0.048467055222458	0.961651495462329	0.99993762029619	-496205218294024	TBX21	T-box transcription factor 21
100132707	-0.00344659230118172	21585203980367	-0.0484251577403343	0.961684619193964	0.99993762029619	-496205327313173	PAXIP1-AS2	PAXIP1 antisense RNA 2
64374	-0.00331126785807845	269306221873952	-0.0483472710358471	0.961746195830202	0.99993762029619	-496205529727421	SIL1	SIL1 nucleotide exchange factor
51654	-0.00356983751589102	272293726912386	-0.0482900469503984	0.961791436909454	0.99993762029619	-496205678235461	CDK5RAP1	CDK5 regulatory subunit associated protein 1
9583	-0.00337962829452376	281862520556417	-0.0482263704393373	0.961841779396145	0.99993762029619	-49620584328215	ENTPD4	ectonucleoside triphosphate diphosphohydrolase 4
105372617	-0.00740502322447478	0.282869507219413	-0.0481930513062668	0.961868121481069	0.99993762029619	-496205929557091	LOC105372617	uncharacterized LOC105372617
107986933	0.0091298401178968	0.380009754383745	0.0481634430712451	0.961891529769035	0.99993762029619	-496206006173189	LOC107986933	uncharacterized LOC107986933
23046	-0.00361884387292699	301655068328938	-0.0481606692031896	0.961893722792511	0.99993762029619	-496206013348609	KIF21B	kinesin family member 21B
107985449	0.00836101698457203	0.581219290110193	0.0481424457880899	0.961908130254283	0.99993762029619	-496206060478526	LOC107985449	uncharacterized LOC107985449
9412	0.00458887738790903	236148452540526	0.0481326748178276	0.961915855204719	0.99993762029619	-496206085741145	MED21	mediator complex subunit 21
2986	0.00922788024761778	0.46943726413007	0.0481026961756392	0.961939556408118	0.99993762029619	-496206163218238	GUCY2F	guanylate cyclase 2F, retinal
7415	0.00429143992340686	371479070738216	0.0480367939212258	0.961991659049799	0.99993762029619	-496206333367011	VCP	valosin containing protein
105372618	0.00654271563404324	0.300811053684785	0.0480080714978962	0.962014367190129	0.99993762029619	-496206407450607	LOC105372618	uncharacterized LOC105372618
105371275	-0.00824364855460202	0.513508920091937	-0.0480032148032136	0.96201820692868	0.99993762029619	-496206419973076	LOC105371275	uncharacterized LOC105371275
283254	-0.00485880888787227	240563012712318	-0.0479593135482057	0.962052915625807	0.99993762029619	-496206533110301	HARBI1	harbinger transposase derived 1
23682	0.00573159459795369	128941067847295	0.0479424771462746	0.96206622664513	0.99993762029619	-496206576471669	RAB38	RAB38, member RAS oncogene family
147948	-0.005753648479774	165477772408252	-0.0479348643576132	0.962072245391812	0.99993762029619	-496206596073053	ZNF582	zinc finger protein 582
101928543	0.00746610385635194	0.285456586056533	0.0478382813939174	0.962148605043326	0.99993762029619	-496206844484368	LOC101928543	uncharacterized LOC101928543
65122	0.0100115223119425	0.456453984952427	0.0478122563323722	0.96216918083196	0.99993762029619	-496206911335135	PRAMEF2	PRAME family member 2
4052	-0.00443982761433448	225999445468028	-0.0477261908436334	0.962237225635473	0.99993762029619	-49620713215317	LTBP1	latent transforming growth factor beta binding protein 1
5349	-0.00643303554345809	0.55588845302997	-0.0477145120888362	0.962246459075039	0.99993762029619	-496207162086676	FXYD3	FXYD domain containing ion transport regulator 3
105373372	-0.00526027108062688	120158241065414	-0.0476981617123576	0.962259385994037	0.99993762029619	-496207203981587	LOC105373372	uncharacterized LOC105373372
107985588	-0.00475636935808521	0.631320202024331	-0.0475633141990991	0.962365999402218	0.99993762029619	-49620754895676	LOC107985588	uncharacterized LOC107985588
107985961	-0.0058937456405943	0.187643576579269	-0.0475183688889029	0.962401534309313	0.99993762029619	-496207663721642	LOC107985961
55210	0.00340509492541896	253619777388015	0.0475021133310233	0.962414386386723	0.99993762029619	-496207705202424	ATAD3A	ATPase family AAA domain containing 3A
6902	-0.00400358499634246	226806646444121	-0.0474906681323136	0.962423435272079	0.99993762029619	-496207734399664	TBCA	tubulin folding cofactor A
8345	-0.00577870209576026	189560467306491	-0.0474613459333775	0.962446618223139	0.99993762029619	-496207809169876	H2BC9	H2B clustered histone 9
150372	-0.00482029832315556	389650890482178	-0.0473804525720947	0.962510574950908	0.99993762029619	-496208015204717	NFAM1	NFAT activating protein with ITAM motif 1
146212	0.00660718382164216	0.588861162588556	0.0473624462188966	0.962524811350492	0.99993762029619	-496208061018961	KCTD19	potassium channel tetramerization domain containing 19
79698	-0.00945861228901834	12566647909173	-0.0473510461239098	0.962533824637211	0.99993762029619	-496208090015653	ZMAT4	zinc finger matrin-type 4
30812	0.00616340393760972	144433314100765	0.0472493004043988	0.962614268341996	0.99993762029619	-496208348501704	SOX8	SRY-box transcription factor 8
222553	-0.00905803325468157	0.486386848300473	-0.0472471383524383	0.96261597773981	0.99993762029619	-496208353988387	SLC35F1	solute carrier family 35 member F1
339263	0.00443552660186097	188862761259669	0.0472238466599353	0.96263439302014	0.99993762029619	-496208413080274	LINC02693	long intergenic non-protein coding RNA 2693
5427	-0.00426827436065436	140374538684886	-0.0472121882151454	0.962643610629028	0.99993762029619	-49620844264724	POLE2	DNA polymerase epsilon 2, accessory subunit
79109	0.00395312092365874	306924786317077	0.047163706494912	0.96268194217306	0.99993762029619	-496208565523379	MAPKAP1	MAPK associated protein 1
105370080	0.00848743949394548	0.545168420159556	0.0470925258131042	0.962738220567658	0.99993762029619	-496208745700975	LOC105370080	uncharacterized LOC105370080
92255	-0.00321259846621746	211921416006808	-0.0470593022783355	0.962764488536667	0.99993762029619	-496208829705614	LMBRD2	LMBR1 domain containing 2
400499	-0.0032451850728501	25348940843158	-0.0470382141989849	0.96278116170974	0.99993762029619	-496208882995392	LOC400499	putative uncharacterized protein LOC400499
55279	0.00366585652175999	227504355576936	0.0469623797743169	0.96284111991832	0.99993762029619	-496209074432362	ZNF654	zinc finger protein 654
1176	0.00384617033104906	270863058269847	0.0469459690458595	0.962854095029349	0.99993762029619	-496209115819077	AP3S1	adaptor related protein complex 3 subunit sigma 1
1958	0.00392214293299231	160249562632934	0.0469379175794485	0.96286046090962	0.99993762029619	-496209136119028	EGR1	early growth response 1
55544	-0.00652215352859287	444682927386557	-0.0468804774317833	0.962905875951283	0.99993762029619	-496209280840356	RBM38	RNA binding motif protein 38
107987055	0.00724920763800291	0.283085766165735	0.0468711766335987	0.962913229637447	0.99993762029619	-496209304257192	LOC107987055
2806	0.00438777433607873	299762145843906	0.0468357132630775	0.962941268820126	0.99993762029619	-496209393501522	GOT2	glutamic-oxaloacetic transaminase 2
9826	-0.00430565680735473	32117139157481	-0.0468023964474394	0.962967610868803	0.99993762029619	-496209477282473	ARHGEF11	Rho guanine nucleotide exchange factor 11
283932	-0.00427806599874492	155351809289062	-0.04676927278164	0.962993800244947	0.99993762029619	-496209560518627	FBXL19-AS1	FBXL19 antisense RNA 1
4838	0.00445912311329799	111700322034178	0.0467389109593505	0.963017805993805	0.99993762029619	-496209636762815	NODAL	nodal growth differentiation factor
105372858	0.00638674269010847	0.284101077987225	0.0467251856894731	0.963028657968658	0.99993762029619	-496209671213276	LOC105372858	uncharacterized LOC105372858
348120	-0.00674423999078744	0.325716109517894	-0.0466659555510555	0.963075488749289	0.99993762029619	-496209819765046	LINC01193	long intergenic non-protein coding RNA 1193
6499	0.00413384005301554	29010767866	0.0466518075449312	0.96308667500277	0.99993762029619	-496209855220989	SKIC2	SKI2 subunit of superkiller complex
5066	-0.00528575804196096	264069599886849	-0.0466399013234031	0.963096088774178	0.99993762029619	-496209885050525	PAM	peptidylglycine alpha-amidating monooxygenase
105374837	-0.0066881299644751	0.689004449021725	-0.0465821234846195	0.963141771468488	0.99993762029619	-496210029697511	LOC105374837	uncharacterized LOC105374837
84896	0.00380624761104187	257639237332242	0.0464900911750635	0.963214538105067	0.99993762029619	-496210259730475	ATAD1	ATPase family AAA domain containing 1
105372143	0.00605332524347318	0.383899961135961	0.0464441453153878	0.96325086596381	0.99993762029619	-496210374401041	LOC105372143	uncharacterized LOC105372143
780776	0.0031267517710809	226155221589153	0.0463888936142544	0.963294551746924	0.99993762029619	-496210512146774	TVP23A	trans-golgi network vesicle protein 23 homolog A
105374325	-0.0109731692934348	0.612395855207143	-0.0463773352668476	0.963303690583471	0.99993762029619	-496210540941679	LOC105374325	uncharacterized LOC105374325
9201	-0.00932734342246733	0.641830592962998	-0.0463579591125392	0.963319010735389	0.99993762029619	-496210589196718	DCLK1	doublecortin like kinase 1
9785	-0.00351896348860592	277040194406718	-0.0463531715734598	0.963322796103075	0.99993762029619	-496210601116663	DHX38	DEAH-box helicase 38
105369938	0.00681403336630909	0.325929781980642	0.0463385935272761	0.963334322544862	0.99993762029619	-49621063740529	LOC105369938	uncharacterized LOC105369938
107986125	-0.00903568542137323	0.529715654733945	-0.0463238361810816	0.963345990762194	0.99993762029619	-496210674128619	LINC02034	long intergenic non-protein coding RNA 2034
27091	-0.0086434369667413	0.54860902170151	-0.0462979751770498	0.963366438348392	0.99993762029619	-496210738454951	CACNG5	calcium voltage-gated channel auxiliary subunit gamma 5
541466	0.00624736616436522	0.195822276718484	0.0462973350810122	0.963366944455083	0.99993762029619	-496210740046662	CT45A1	cancer/testis antigen family 45 member A1
56165	0.00902138736480163	0.793030777687717	0.0462334028299288	0.963417494041487	0.99993762029619	-496210898914595	TDRD1	tudor domain containing 1
105371004	0.00847654410766036	0.48013437308395	0.046226284172699	0.963423122590189	0.99993762029619	-496210916590464	LOC105371004	uncharacterized LOC105371004
107984376	-0.0100634217494531	0.623594352441612	-0.0462072262460896	0.963438191237486	0.99993762029619	-496210963898554	LOC107984376
93099	0.00614562856211998	123417333439996	0.0461900030123236	0.96345180924876	0.99993762029619	-49621100663555	DMKN	dermokine
101927112	0.00813220460958475	0.486079270729189	0.0461876629224034	0.963453659504421	0.99993762029619	-49621101244092	LINC01581	long intergenic non-protein coding RNA 1581
94162	-0.00374490100238667	0.838553533076186	-0.046128445901014	0.963500481119584	0.99993762029619	-496211159250526	SNORD38A	small nucleolar RNA, C/D box 38A
105371079	-0.00657681443157393	0.235047375474219	-0.046123704837847	0.963504229781166	0.99993762029619	-49621117099633	LOC105371079	uncharacterized LOC105371079
55973	-0.00367768102652422	20080462303324	-0.046096103849719	0.963526053334195	0.99993762029619	-496211239352758	BCAP29	B cell receptor associated protein 29
107984316	0.00619575237176018	0.96716585037638	0.0460926321733039	0.963528798321801	0.99993762029619	-496211247947793	LOC107984316	replaced by ID 374383
3081	-0.00460432962184698	199770062376064	-0.0460803851033297	0.963538481847522	0.99993762029619	-496211278263421	HGD	homogentisate 1,2-dioxygenase
7405	-0.00254042468813287	286743663875122	-0.0460216223326711	0.963584944533096	0.99993762029619	-496211423609054	UVRAG	UV radiation resistance associated
54714	-0.00712851315577057	0.351455873277983	-0.0459553102496683	0.963637376482389	0.99993762029619	-496211587404694	CNGB3	cyclic nucleotide gated channel subunit beta 3
29122	0.00801713049717989	0.710976061727869	0.0459352273895696	0.963653255725089	0.99993762029619	-496211636964224	PRSS50	serine protease 50
10050	-0.00983437556146716	0.490406683384585	-0.0459168340877725	0.963667799070418	0.99993762029619	-496211682335341	SLC17A4	solute carrier family 17 member 4
7372	-0.00367668120161513	267449021014974	-0.045863011103292	0.963710356279415	0.99993762029619	-496211814997184	UMPS	uridine monophosphate synthetase
7174	-0.00353088559864645	272933865572112	-0.0458623401798157	0.963710886771504	0.99993762029619	-496211816649881	TPP2	tripeptidyl peptidase 2
440689	-0.00491208951226718	167248400252091	-0.0457793794971091	0.963776483034566	0.99993762029619	-496212020822081	H2BC18	H2B clustered histone 18
100128260	0.0057617148876471	0.819399096548211	0.0457406888762596	0.963807075447199	0.99993762029619	-496212115916102	WASIR1	WASH and IL9R antisense RNA 1
56169	-0.00880588620260736	0.556355926199301	-0.0457304802286241	0.963815147365263	0.99993762029619	-496212140993568	GSDMC	gasdermin C
57505	0.00332553622022846	246386821274086	0.0457136416942713	0.96382846150453	0.99993762029619	-496212182345074	AARS2	alanyl-tRNA synthetase 2, mitochondrial
30850	-0.00626674377818937	111513753264205	-0.0456748468763037	0.96385913640034	0.99993762029619	-496212277558132	CDR2L	cerebellar degeneration related protein 2 like
105371071	-0.00719743635346082	0.291127377492519	-0.0456443120467913	0.96388328019823	0.99993762029619	-496212352442085	LINC02152	long intergenic non-protein coding RNA 2152
101929594	-0.00987242944203026	0.765008953124165	-0.0456351796692522	0.963890501148439	0.99993762029619	-496212374828702	LOC101929594	uncharacterized LOC101929594
28751	0.00484600133939228	10406803225934	0.0455702636863459	0.963941830158351	0.99993762029619	-49621253383117	TRAJ4	T cell receptor alpha joining 4
55746	-0.00386946272692112	260901019314579	-0.0455498784908997	0.963957948746584	0.99993762029619	-496212583715118	NUP133	nucleoporin 133
105378617	-0.00984164411250454	0.634381547259199	-0.0455466653535856	0.963960489377905	0.99993762029619	-496212591575846	LOC105378617	uncharacterized LOC105378617
80011	-0.00295442351418407	3119478038331	-0.0454542833616781	0.964033536087723	0.99993762029619	-496212817345154	PSME3IP1	proteasome activator subunit 3 interacting protein 1
283677	0.00507894269209541	0.721165737315278	0.0454514804301243	0.964035752378809	0.99993762029619	-496212824187983	REC114	REC114 meiotic recombination protein
105371611	0.00700134204852082	0.402428742573592	0.0454303217832643	0.964052482629217	0.99993762029619	-496212875829214	LOC105371611	uncharacterized LOC105371611
105372692	-0.00776909494077693	0.403627435892875	-0.0453868454925848	0.964086859606934	0.99993762029619	-496212981864953	LOC105372692	uncharacterized LOC105372692
388722	0.00650333372058665	0.585141190301618	0.0452719027826602	0.964177745870828	0.99993762029619	-496213261713547	C1orf53	chromosome 1 open reading frame 53
55811	0.0073485070151833	0.96898950403281	0.0452675655554638	0.964181175366051	0.99993762029619	-496213272259412	ADCY10	adenylate cyclase 10
100616439	0.00415469657257406	157995647132167	0.0452558368212282	0.964190449414033	0.99993762029619	-496213300772491	MIR4658	microRNA 4658
102723795	-0.0064731430878433	0.579265320500218	-0.0452553984796981	0.964190796015931	0.99993762029619	-496213301837976	LOC102723795	uncharacterized LOC102723795
22894	-0.00287754195079426	266291444690062	-0.0452465140345508	0.964197821054633	0.99993762029619	-496213323431334	DIS3	DIS3 homolog, exosome endoribonuclease and 3'-5' exoribonuclease
23120	0.00957381297327153	0.605193332480757	0.0452436312967067	0.96420010047109	0.99993762029619	-496213330436825	ATP10B	ATPase phospholipid transporting 10B (putative)
83939	0.00325860037093717	255162420046632	0.0451991770790181	0.964235251009509	0.99993762029619	-496213438410825	EIF2A	eukaryotic translation initiation factor 2A
107985010	0.00460727580199816	0.869837173193218	0.0450699216299009	0.964337455417974	0.99993762029619	-496213751754048	LOC107985010	replaced by ID 57690
51594	0.00295959878662577	259290240352598	0.0450216687485245	0.96437560992209	0.99993762029619	-496213868499511	NBAS	NBAS subunit of NRZ tethering complex
105377739	0.00649796883529646	0.236080590073442	0.0450211852011222	0.964375992272982	0.99993762029619	-496213869668797	LOC105377739	uncharacterized LOC105377739
51147	0.00424520224420943	294682476560873	0.0449687764300414	0.964417433018798	0.99993762029619	-496213996326218	ING4	inhibitor of growth family member 4
101927211	0.00642431171015678	0.787655230243065	0.0449547785632477	0.964428501451081	0.99993762029619	-49621403013021	ZNF451-AS1	ZNF451 regulatory antisense RNA 1
9070	0.00405757824105191	299891889598319	0.0449112848791031	0.964462892944195	0.99993762029619	-496214135097654	ASH2L	ASH2 like, histone lysine methyltransferase complex subunit
57148	0.00306480792738606	278593684638307	0.0448800124510809	0.964487620841531	0.99993762029619	-4962142105076	RALGAPB	Ral GTPase activating protein non-catalytic subunit beta
84073	-0.00661970724305894	125801635460003	-0.0447789253622339	0.964567553196322	0.99993762029619	-496214453908501	MYCBPAP	MYCBP associated protein
7082	-0.00952631943637605	0.70019271528566	-0.0447735435879334	0.964571808724466	0.99993762029619	-496214466851534	TJP1	tight junction protein 1
105377006	0.00467426720757791	180802393262657	0.0447697068993137	0.964574842508302	0.99993762029619	-496214476077724	LINC02084	long intergenic non-protein coding RNA 2084
3305	-0.00402299375798432	2057293680231	-0.0447261666656745	0.964609271104054	0.99993762029619	-496214580724733	HSPA1L	heat shock protein family A (Hsp70) member 1 like
107985167	0.00405335847977972	1120086028255	0.0447257543135129	0.964609597163864	0.99993762029619	-496214581715316	LINC01768	long intergenic non-protein coding RNA 1768
55758	-0.00286318300810651	284616387884315	-0.0447180410882556	0.964615696254551	0.99993762029619	-496214600242924	RCOR3	REST corepressor 3
5342	-0.00416378889264379	174028006335202	-0.044710340268414	0.964621785538051	0.99993762029619	-496214618737545	PLGLB2	plasminogen like B2
6448	-0.00333732993399982	310182901617368	-0.0447073121058199	0.964624180003246	0.99993762029619	-496214626009239	SGSH	N-sulfoglucosamine sulfohydrolase
3916	0.00340481857112485	288908095555905	0.0446937535785317	0.96463490116933	0.99993762029619	-496214658562039	LAMP1	lysosomal associated membrane protein 1
1410	0.007289166075996	0.347337267524428	0.0446719678590954	0.964652127856398	0.99993762029619	-49621471084691	CRYAB	crystallin alpha B
51271	-0.00474916840097928	336095741921916	-0.0446340625704773	0.96468210085983	0.99993762029619	-496214801757363	UBAP1	ubiquitin associated protein 1
55128	0.00337096398531767	241040447129571	0.0445911106611523	0.964716064461468	0.99993762029619	-496214904678168	TRIM68	tripartite motif containing 68
85019	0.00285845034304977	200571761808945	0.0444827823529916	0.964801723803756	0.99993762029619	-496215163813023	TMEM241	transmembrane protein 241
10314	0.00388931711226226	240883902867866	0.0444378720143394	0.964837236253562	0.99993762029619	-496215271059382	LANCL1	LanC like glutathione S-transferase 1
105377725	0.00744496105045256	0.717628111215936	0.0444066486855553	0.964861925865467	0.99993762029619	-496215345557191	LOC105377725	uncharacterized LOC105377725
85366	-0.00614300968199627	0.227900849920907	-0.0444032888753811	0.964864582612145	0.99993762029619	-496215353570465	MYLK2	myosin light chain kinase 2
10497	-0.00795485249218886	121544586683139	-0.0443776224026639	0.964884878211574	0.99993762029619	-496215414765966	UNC13B	unc-13 homolog B
5707	0.00341805760025249	29832396366175	0.044362512466852	0.964896826308001	0.99993762029619	-496215450775412	PSMD1	proteasome 26S subunit, non-ATPase 1
100996279	0.00876853150622842	0.439056438965003	0.0443481731696741	0.964908165033921	0.99993762029619	-496215484936962	LINC00269	long intergenic non-protein coding RNA 269
111240474	-0.00429118235274917	100630812351894	-0.0443302269382435	0.964922355935141	0.99993762029619	-496215527676017	CRYZL2P-SEC16B	CRYZL2P-SEC16B readthrough
653381	0.00361737087726866	208869072832953	0.0442531459712708	0.96498330749306	0.99993762029619	-496215711048114	SORD2P	sorbitol dehydrogenase 2, pseudogene
2167	-0.00594478321973052	0.277332297120191	-0.0442126565494855	0.965015324475465	0.99993762029619	-496215807242779	FABP4	fatty acid binding protein 4
283446	-0.00625354011549528	121914659180204	-0.0442017974667896	0.965023911297692	0.99993762029619	-496215833026788	MYO1H	myosin IH
7270	0.00263913722650555	241653820169715	0.0441704069275631	0.965048733397968	0.99993762029619	-496215907525462	TTF1	transcription termination factor 1
26020	-0.00382156426750324	42550611452616	-0.044144028183385	0.965069592443761	0.99993762029619	-496215970088804	LRP10	LDL receptor related protein 10
2200	0.00894840590805446	111148732432809	0.0440729261487628	0.965125816647525	0.99993762029619	-496216138537753	FBN1	fibrillin 1
84908	0.0034256624428517	247257939659078	0.0440124366457009	0.965173649094807	0.99993762029619	-496216281630657	FAM136A	family with sequence similarity 136 member A
80331	0.00302019889183258	308325992795784	0.0439375162062633	0.96523289307609	0.99993762029619	-496216458588732	DNAJC5	DnaJ heat shock protein family (Hsp40) member C5
794	-0.00818567599197384	0.482048748723782	-0.0439276059126418	0.965240729741008	0.99993762029619	-496216481973743	CALB2	calbindin 2
285761	0.00482738081142386	165964458647627	0.0438558295501924	0.965297487730617	0.99993762029619	-496216651184756	DCBLD1	discoidin, CUB and LCCL domain containing 1
107984867	0.00670482473482092	0.646357740603547	0.0438538413348657	0.96529905993753	0.99993762029619	-496216655867987	LOC107984867	uncharacterized LOC107984867
5937	-0.00376594862151425	33316251189128	-0.0437748081344262	0.965361556574655	0.99993762029619	-496216841858346	RBMS1	RNA binding motif single stranded interacting protein 1
401588	-0.00444785186436736	172408004393303	-0.043753264016232	0.965378592933921	0.99993762029619	-496216892500355	ZNF674-AS1	ZNF674 antisense RNA 1 (head to head)
105373255	0.00672456258243648	0.633127897284517	0.0436454322286848	0.965463862909601	0.99993762029619	-496217145597189	LOC105373255
102723680	-0.00537655993369926	0.185374015045143	-0.0436434522889285	0.965465428587371	0.99993762029619	-496217150238556	CT45A9	cancer/testis antigen family 45 member A9
401557	0.00749806450960061	0.323959280503342	0.0436279019002272	0.965477725379451	0.99993762029619	-496217186684402	LOC401557	uncharacterized LOC401557
23020	-0.0033345950723862	325226615850298	-0.0436265147183627	0.965478822322672	0.99993762029619	-496217189934945	SNRNP200	small nuclear ribonucleoprotein U5 subunit 200
55662	0.00298460872446782	313187825429026	0.043539116426122	0.965547934497584	0.99993762029619	-496217394524466	HIF1AN	hypoxia inducible factor 1 subunit alpha inhibitor
105371554	0.00490655899723724	124030820703728	0.0435206234630272	0.96556255826092	0.99993762029619	-496217437761822	LOC105371554	uncharacterized LOC105371554
7464	0.00343651230637576	261330099978477	0.0434872376786608	0.965588958918051	0.99993762029619	-496217515772738	CORO2A	coronin 2A
56903	-0.00662848342739136	0.25618379261121	-0.0434190976082776	0.965642842532464	0.99993762029619	-496217674806528	PAPOLB	poly(A) polymerase beta
11112	0.00395443103457449	2491922118263	0.0434085692411282	0.965651168139891	0.99993762029619	-496217699356704	HIBADH	3-hydroxyisobutyrate dehydrogenase
4322	0.00664034424451476	0.265166945142673	0.0433426297445873	0.965703311771859	0.99993762029619	-496217852979846	MMP13	matrix metallopeptidase 13
3133	0.00425247300878961	494617631666452	0.0432898510730561	0.965745048198055	0.99993762029619	-496217975773194	HLA-E	major histocompatibility complex, class I, E
105370737	0.00737600251975756	0.372066052103001	0.0432748742449523	0.965756891622848	0.99993762029619	-496218010590607	LINC02250	long intergenic non-protein coding RNA 2250
107987043	-0.00388647831932643	163388771550611	-0.0432392786533298	0.965785040052233	0.99993762029619	-496218093293198	LOC107987043	uncharacterized LOC107987043
30061	0.00531281824294316	3494436256345	0.0431794681730191	0.96583233733224	0.99993762029619	-496218232103302	SLC40A1	solute carrier family 40 member 1
3821	0.0061607945523392	186827027036208	0.0431459762375971	0.965858822335078	0.99993762029619	-496218309748567	KLRC1	killer cell lectin like receptor C1
101928626	0.00609266409569437	0.311322880083547	0.0431262965571056	0.965874384798223	0.99993762029619	-496218355344409	LOC101928626	uncharacterized LOC101928626
5203	-0.00496336044984047	145684517552619	-0.0430177719473174	0.965960205045925	0.99993762029619	-496218606411436	PFDN4	prefoldin subunit 4
253260	-0.00319065162213761	284610057913425	-0.043016157733316	0.965961481554402	0.99993762029619	-496218610141077	RICTOR	RPTOR independent companion of MTOR complex 2
105375144	-0.00848001631382994	0.46323871203748	-0.0429938336063124	0.965979135318074	0.99993762029619	-496218661706618	LOC105375144	uncharacterized LOC105375144
105373813	-0.00794059232006972	0.722245965897273	-0.0429837550242908	0.965987105396054	0.99993762029619	-496218684977932	CAVIN2-AS1	CAVIN2 and TMEFF2 antisense RNA 1
100130311	0.00350967072464914	135614801680902	0.0428444693445666	0.966097251982142	0.99993762029619	-49621900602813	C17orf107	chromosome 17 open reading frame 107
105373623	-0.0100336693989296	0.699941690927909	-0.0427895731331694	0.966140663883906	0.99993762029619	-496219132276372	LOC105373623
94081	-0.00310968264330214	262169136168498	-0.0427677347477576	0.966157933699517	0.99993762029619	-496219182454472	SFXN1	sideroflexin 1
221120	0.00340027798593034	249783567509667	0.0427377470327703	0.966181648039696	0.99993762029619	-496219251315574	ALKBH3	alkB homolog 3, alpha-ketoglutarate dependent dioxygenase
23048	0.00255704588443884	346567844391512	0.0426918703999177	0.966217927426031	0.99993762029619	-496219356569109	FNBP1	formin binding protein 1
80301	-0.00461915821653669	387495098915059	-0.0426596981661756	0.966243369373953	0.99993762029619	-496219430313584	PLEKHO2	pleckstrin homology domain containing O2
400410	0.00397805310242783	218222392465726	0.042560485022526	0.966321827803338	0.99993762029619	-496219657377725	ST20	suppressor of tumorigenicity 20
1397	0.00505195855704477	287466986374533	0.0425526831478323	0.966327997593464	0.99993762029619	-496219675211065	CRIP2	cysteine rich protein 2
23563	0.00621397289730163	0.328234635351651	0.0425006932623483	0.966369111699452	0.99993762029619	-496219793964846	CHST5	carbohydrate sulfotransferase 5
79817	0.00267879623254941	187183747452119	0.0424025514401045	0.96644672346032	0.99993762029619	-496220017741904	MOB3B	MOB kinase activator 3B
115560	-0.00435774579346093	142566743678154	-0.0423737569628176	0.966469494550601	0.99993762029619	-496220083299191	ZNF501	zinc finger protein 501
9039	0.00489257290834377	289734228950495	0.0423516602204688	0.96648696899439	0.99993762029619	-49622013357734	UBA3	ubiquitin like modifier activating enzyme 3
79834	0.0033985827820544	194509963341321	0.0423426401552412	0.966494102205588	0.99993762029619	-496220154093741	PEAK1	pseudopodium enriched atypical kinase 1
285033	-0.00338343889402859	218933811376867	-0.0422286803902076	0.966584223644146	0.99993762029619	-496220412922245	STARD7-AS1	STARD7 antisense RNA 1
29894	-0.00341370094737936	293149707072113	-0.0421465709733093	0.966649157530114	0.99993762029619	-496220598979094	CPSF1	cleavage and polyadenylation specific factor 1
23126	-0.00240443970377191	267767205382157	-0.042002648079636	0.966762975396918	0.99993762029619	-49622092422945	POGZ	pogo transposable element derived with ZNF domain
28743	0.00383855922870313	108056496185665	0.0419484232492951	0.966805857949368	0.99993762029619	-496221046483266	TRAJ12	T cell receptor alpha joining 12
3358	0.00804677270246013	0.436537301465242	0.0418906900565162	0.966851515126173	0.99993762029619	-496221176473381	HTR2C	5-hydroxytryptamine receptor 2C
152195	0.00533957835148691	242078810694671	0.0418679138867773	0.966869527250023	0.99993762029619	-496221227706202	NUDT16L2P	nudix hydrolase 16 like 2, pseudogene
101928406	-0.00742165185522808	0.395049321311936	-0.0417912494230861	0.96693015609129	0.99993762029619	-496221399950895	LINC02543	long intergenic non-protein coding RNA 2543
107984448	-0.00737429957769742	0.315420183938671	-0.041785026964848	0.966935077029744	0.99993762029619	-496221413917257	LOC107984448	uncharacterized LOC107984448
135935	-0.0064088313102254	0.343345090134041	-0.0417643544583416	0.966951425583206	0.99993762029619	-496221460301952	NOBOX	NOBOX oogenesis homeobox
80303	0.00450094645000587	128482881389745	0.0417522708627613	0.966960981727147	0.99993762029619	-496221487404334	EFHD1	EF-hand domain family member D1
27109	-0.00228218844003392	236019891000531	-0.0417463989124332	0.966965625479405	0.99993762029619	-496221500571742	DMAC2L	distal membrane arm assembly component 2 like
92154	0.00552989153032568	0.802539184417847	0.0417296228724601	0.966978892589503	0.99993762029619	-496221538180551	MTSS2	MTSS I-BAR domain containing 2
554226	-0.00616486109465997	0.313203441258717	-0.0417005465940215	0.967001887203768	0.99993762029619	-496221603328444	ANKRD30BL	ankyrin repeat domain 30B like
950	-0.0034108416339258	261080033972022	-0.0416787431672167	0.967019130192375	0.99993762029619	-496221652151102	SCARB2	scavenger receptor class B member 2
7204	0.00289657719502401	218444294832536	0.0416755927291138	0.967021621681349	0.99993762029619	-496221659203513	TRIO	trio Rho guanine nucleotide exchange factor
102723724	-0.00602559228461913	0.390444531368136	-0.0416474094673469	0.967043910115825	0.99993762029619	-496221722269425	LOC102723724	uncharacterized LOC102723724
92070	0.00303656296824162	214626547202829	0.0416023994126971	0.967079505897451	0.99993762029619	-496221822900327	CTBP1-DT	CTBP1 divergent transcript
105371427	-0.00505552836259704	0.547556674294502	-0.0415782197261688	0.967098628205268	0.99993762029619	-496221876914963	LOC105371427	replaced by ID 56957
105372117	-0.00300799565093879	203149426677387	-0.0415678406576328	0.967106836413025	0.99993762029619	-496221900090977	LOC105372117	replaced by ID 107985152
56650	-0.00487739742957771	280964694433708	-0.0414522536705423	0.967198247753233	0.99993762029619	-496222157800781	CLDND1	claudin domain containing 1
89894	-0.00295521502369622	232993780326853	-0.0414325567140232	0.967213825029291	0.99993762029619	-496222201645064	TMEM116	transmembrane protein 116
58190	-0.00302140814943108	352652323266313	-0.0414323627476863	0.967213978427024	0.99993762029619	-496222202076718	CTDSP1	CTD small phosphatase 1
34	-0.00350852879125263	252414651131238	-0.0414274552091179	0.967217859540526	0.99993762029619	-49622221299732	ACADM	acyl-CoA dehydrogenase medium chain
105377393	-0.00606224475639094	0.475343897791239	-0.041292143843855	0.96732487048534	0.99993762029619	-496222513592303	LOC105377393	uncharacterized LOC105377393
120114	0.00984805214844586	0.911816750740442	0.0412691300578325	0.967343070991227	0.99993762029619	-496222564619725	FAT3	FAT atypical cadherin 3
22884	0.00306818375472062	276660863053228	0.0412333908613129	0.967371335452782	0.99993762029619	-496222643806238	WDR37	WD repeat domain 37
149461	-0.00850373527419646	0.567361247774573	-0.0412276208153414	0.967375898716718	0.99993762029619	-496222656584365	CLDN19	claudin 19
1811	-0.00699262280231405	0.625426643001018	-0.0411996564991451	0.967398014423901	0.99993762029619	-496222718487755	SLC26A3	solute carrier family 26 member 3
101060524	-0.00590703995665248	0.420580798234815	-0.0411896920086293	0.96740589489309	0.99993762029619	-496222740535566	LOC101060524	D(1B) dopamine receptor-like
107984026	0.00257151778292553	210485631927781	0.0411888047658557	0.967406596573817	0.99993762029619	-496222742498455	LOC107984026	replaced by ID 728005
105378469	0.00608111342855672	0.313380579656684	0.0411622666150981	0.967427584425543	0.99993762029619	-496222801190501	LOC105378469	uncharacterized LOC105378469
22868	-0.0032276777699165	25938595595776	-0.0411438577034265	0.967442143234893	0.99993762029619	-496222841881622	FASTKD2	FAST kinase domains 2
109729182	-0.00368315978877376	0.789125798393168	-0.0411427399589147	0.967443027210887	0.99993762029619	-496222844351701	DM1-AS	DM1 locus antisense RNA
9601	-0.00406654623951086	287802000668365	-0.0411269948750722	0.967455479324029	0.99993762029619	-496222879139303	PDIA4	protein disulfide isomerase family A member 4
107985736	-0.00425913161194913	103542070229389	-0.0411151063437094	0.967464881460333	0.99993762029619	-496222905397315	LOC107985736	uncharacterized LOC107985736
3569	-0.00567877946707152	0.786369114559233	-0.0410925081322736	0.967482753442422	0.99993762029619	-496222955288702	IL6	interleukin 6
105376814	-0.00839309515223885	0.47912077101292	-0.0410747615462441	0.967496788488507	0.99993762029619	-496222994449648	IGSF21-AS1	IGSF21 antisense RNA 1
107987295	-0.00433062786074911	125683991460787	-0.0410115900351519	0.967546748327981	0.99993762029619	-496223133711377	LINC02246	long intergenic non-protein coding RNA 2246
10320	-0.00275406224561126	377361465379675	-0.0409934085553463	0.967561127363102	0.99993762029619	-496223173752771	IKZF1	IKAROS family zinc finger 1
83448	0.00253662487686679	233838268908185	0.0409860415269274	0.967566953666502	0.99993762029619	-496223189972254	PUS7L	pseudouridine synthase 7 like
11342	-0.00426189776353425	348293049339665	-0.0409851732706613	0.967567640337576	0.99993762029619	-496223191883643	RNF13	ring finger protein 13
5787	0.0071495058682074	112257070217529	0.0409431091559973	0.96760090728667	0.99993762029619	-496223284435535	PTPRB	protein tyrosine phosphatase receptor type B
3579	-0.0052078068159771	464400052569877	-0.0409294133970717	0.967611738767503	0.99993762029619	-496223314549228	CXCR2	C-X-C motif chemokine receptor 2
23219	-0.00335040692349509	24045420449872	-0.0409086022126129	0.967628197593265	0.99993762029619	-496223360288755	FBXO28	F-box protein 28
2849	-0.00949001717176423	0.68933508673596	-0.0408794237955194	0.967651273790131	0.99993762029619	-496223424378902	GPR26	G protein-coupled receptor 26
105371409	0.00459144580713389	0.771152238435411	0.0408237597797847	0.967695296606012	0.99993762029619	-496223546517632	LOC105371409	cadmium/zinc-transporting ATPase HMA2
55184	-0.00312919853110927	16325673650439	-0.0408060734179241	0.967709284182093	0.99993762029619	-49622358529045	DZANK1	double zinc ribbon and ankyrin repeat domains 1
5998	0.00336985523386524	315549894691028	0.0408042816562135	0.967710701229518	0.99993762029619	-496223589217491	RGS3	regulator of G protein signaling 3
107986907	0.00600022078755319	0.245262241432227	0.0408026497929229	0.967711991818454	0.99993762029619	-49622359279393	LOC107986907	uncharacterized LOC107986907
220134	0.00451586672252624	110464757133925	0.0407211767479042	0.967776426379196	0.99993762029619	-496223771170801	SKA1	spindle and kinetochore associated complex subunit 1
6872	0.00369516989544394	21757160117961	0.0407113334466608	0.967784211162608	0.99993762029619	-496223792697564	TAF1	TATA-box binding protein associated factor 1
113	0.00409113806478478	341344788922483	0.0407046789885409	0.967789473983673	0.99993762029619	-496223807247552	ADCY7	adenylate cyclase 7
387751	-0.00275166432743612	27386641974083	-0.0406918962022962	0.967799583528729	0.99993762029619	-496223835190473	GVINP1	GTPase, very large interferon inducible pseudogene 1
202374	0.00876798889184438	0.600345772555827	0.040688488160554	0.967802278853723	0.99993762029619	-496223842638904	STK32A	serine/threonine kinase 32A
107985219	-0.00491075660882201	169947072796013	-0.0406851957667773	0.967804882716338	0.99993762029619	-496223849833989	LOC107985219	uncharacterized LOC107985219
105374132	-0.0058829351189098	0.253796112490056	-0.0405912987335124	0.967879143418308	0.99993762029619	-49622405478831	LOC105374132	uncharacterized LOC105374132
22888	0.00266259288934023	275623895852577	0.0405284675592203	0.96792883510999	0.99993762029619	-496224191669017	UBOX5	U-box domain containing 5
127294	0.00854540482827265	0.500258893241173	0.040463069715755	0.967980556858371	0.99993762029619	-49622433391616	MYOM3	myomesin 3
113939925	-0.00205712054972307	188992204515538	-0.0404296746711117	0.968006968335689	0.99993762029619	-496224406465282	BMS1P4-AGAP5	BMS1P4-AGAP5 readthrough
157638	-0.0042736983391598	182844264922257	-0.0404210906309528	0.96801375728845	0.99993762029619	-496224425104018	LRATD2	LRAT domain containing 2
57718	0.00611972371840308	0.525594598012687	0.0404174862276509	0.968016607942631	0.99993762029619	-496224432929168	PPP4R4	protein phosphatase 4 regulatory subunit 4
6837	0.00323305390468365	296196226165132	0.0404135447915735	0.968019725150129	0.99993762029619	-496224441485216	MED22	mediator complex subunit 22
8723	-0.00440768109306378	219615824280733	-0.0403750854637631	0.968050141934428	0.99993762029619	-49622452492873	SNX4	sorting nexin 4
120796	-0.00637194911034494	0.30431825699133	-0.040323815968444	0.968090690123474	0.99993762029619	-496224636042373	OR56A1	olfactory receptor family 56 subfamily A member 1
63035	0.00240585007915994	227462579259924	0.0401511245618219	0.96822726951346	0.99993762029619	-496225009268725	BCORL1	BCL6 corepressor like 1
28424	0.00592312231875214	212924244675469	0.0400851152691026	0.968279475663886	0.99993762029619	-49622515150709	IGHV3-48	immunoglobulin heavy variable 3-48
101929703	0.0030960111638676	160491689087696	0.0399654259732503	0.968374137204894	0.99993762029619	-496225408819565	LOC101929703	uncharacterized LOC101929703
8739	0.00496713143692462	140729921798781	0.0398772711533408	0.968443858618262	0.99993762029619	-496225597846063	HRK	harakiri, BCL2 interacting protein
8493	-0.00395065757101598	270523856427896	-0.0398671026022125	0.968451900914672	0.99993762029619	-496225619623193	PPM1D	protein phosphatase, Mg2+/Mn2+ dependent 1D
7709	0.00311474183789651	294047170283697	0.0397124635298444	0.968574205208715	0.99993762029619	-49622595011633	ZBTB17	zinc finger and BTB domain containing 17
105373266	0.0053323632548275	0.228495005228152	0.0396675865619863	0.968609698620863	0.99993762029619	-496226045786529	LOC105373266
843	0.00296257695672164	275255515357806	0.0396389084135263	0.968632380342112	0.99993762029619	-496226106866909	CASP10	caspase 10
7982	-0.00313138963252735	223049053000012	-0.039638779048486	0.968632482657765	0.99993762029619	-496226107142338	ST7	suppression of tumorigenicity 7
79003	0.00291518438121718	241051950641332	0.0396265206799919	0.968642177883795	0.99993762029619	-496226133237361	MIS12	MIS12 kinetochore complex component
64645	0.00431072783668629	310675559711461	0.0395427825507456	0.968708407062912	0.99993762029619	-496226311279192	MFSD14A	major facilitator superfamily domain containing 14A
105376418	0.0056671005433099	0.251433125644649	0.0394384370307275	0.968790935114472	0.99993762029619	-496226532608931	LOC105376418	uncharacterized LOC105376418
2731	-0.00599990349361113	116318642546563	-0.0393791765011859	0.968837805093398	0.99993762029619	-496226658047494	GLDC	glycine decarboxylase
100287178	-0.00725732450766564	0.485855724190001	-0.0393716486415728	0.96884375899059	0.99993762029619	-496226673968443	USP17L11	ubiquitin specific peptidase 17 like family member 11
6487	-0.00260770287460721	236471908227945	-0.0393524724920275	0.968858925703403	0.99993762029619	-49622671451104	ST3GAL3	ST3 beta-galactoside alpha-2,3-sialyltransferase 3
54361	-0.0042398847268037	119895656177523	-0.0393384862465201	0.968869987648412	0.99993762029619	-496226744068584	WNT4	Wnt family member 4
7139	-0.00698282663262623	0.435866752961452	-0.039321837898843	0.968883155100743	0.99993762029619	-496226779238332	TNNT2	troponin T2, cardiac type
105376431	-0.00475315586151437	0.73581513262275	-0.0393034512956881	0.968897697378291	0.99993762029619	-496226818062859	LOC105376431	uncharacterized LOC105376431
144715	0.0024401829304912	221223057988586	0.0392879668122911	0.968909944328314	0.99993762029619	-496226850745285	RAD9B	RAD9 checkpoint clamp component B
29068	0.00220973472093533	262419863056672	0.0392217754842697	0.968962296299437	0.99993762029619	-496226990307276	ZBTB44	zinc finger and BTB domain containing 44
80727	0.00398649008866814	305658606907799	0.0392001448972595	0.968979404369535	0.99993762029619	-496227035863567	TTYH3	tweety family member 3
105376063	-0.00675094529915243	0.683677990692328	-0.0391890229793195	0.968988200925898	0.99993762029619	-496227059277714	LOC105376063	uncharacterized LOC105376063
4774	-0.00282415973974226	211729549630376	-0.0391836453176227	0.96899245423187	0.99993762029619	-496227070596523	NFIA	nuclear factor I A
9919	-0.00278393592651272	281831249785297	-0.0390780514413921	0.969075970841213	0.99993762029619	-496227292534028	SEC16A	SEC16 homolog A, endoplasmic reticulum export factor
8189	-0.00358030923224373	2769383748558	-0.0390625929907369	0.969088197312897	0.99993762029619	-496227324974396	SYMPK	symplekin scaffold protein
105370982	0.00601333441737789	0.293915546904219	0.0390621422366057	0.969088553825623	0.99993762029619	-496227325920134	LOC105370982	uncharacterized LOC105370982
105376118	-0.00660250390007222	0.479495893092023	-0.0390470133693217	0.969100519629245	0.99993762029619	-496227357656061	LOC105376118	uncharacterized LOC105376118
1001	-0.00828437013833261	0.74870183966915	-0.0390111979631272	0.969128846968554	0.99993762029619	-496227432737285	CDH3	cadherin 3
148254	0.00285147138454311	213552827755757	0.0390039882820077	0.969134549298416	0.99993762029619	-49622744784289	ZNF555	zinc finger protein 555
101928932	0.00473486904033626	0.626810965956251	0.0389803140092566	0.969153273926334	0.99993762029619	-496227497425201	LOC101928932	uncharacterized LOC101928932
692205	-0.0037154756514195	101677073726515	-0.0388895058861817	0.969225096712483	0.99993762029619	-496227687330416	SNORD89	small nucleolar RNA, C/D box 89
2036	0.00760131019347898	0.998383880654848	0.0388882194290755	0.969226114210712	0.99993762029619	-496227690017577	EPB41L1	erythrocyte membrane protein band 4.1 like 1
91408	0.003810336567454	26064994539042	0.0388703942063533	0.969240212729376	0.99993762029619	-496227727241881	BTF3L4	basic transcription factor 3 like 4
64924	0.00386481584252962	258569220316985	0.0388504137138603	0.969256015929384	0.99993762029619	-496227768946738	SLC30A5	solute carrier family 30 member 5
306	0.00583912266589648	287845535035821	0.0388374547690198	0.969266265573256	0.99993762029619	-496227795984206	ANXA3	annexin A3
26959	-0.0041364936865933	345012506911157	-0.0387750852125436	0.969315595724335	0.99993762029619	-496227925985531	HBP1	HMG-box transcription factor 1
105375785	0.00256160646485659	247314543371589	0.0387525397812306	0.969333427684117	0.99993762029619	-496227972927178	LOC105375785	uncharacterized LOC105375785
100329135	0.00697688839194927	0.384345819207639	0.0387450615070697	0.969339342512815	0.99993762029619	-496227988491598	TRPC5OS	TRPC5 opposite strand
107985220	0.00534568583182837	0.722452782936789	0.03872647029766	0.969354046958504	0.99993762029619	-496228027172191	LOC107985220	uncharacterized LOC107985220
5922	-0.00272964528713393	280904237011252	-0.0387181313577605	0.969360642524835	0.99993762029619	-496228044516035	RASA2	RAS p21 protein activator 2
100129716	0.00380065199825785	119455190981012	0.0386976912450984	0.969376809351553	0.99993762029619	-496228087012852	ARRDC3-AS1	ARRDC3 antisense RNA 1
4692	0.00483865287714424	135359443241787	0.0386617061921856	0.969405271267581	0.99993762029619	-496228161774463	NDN	necdin, MAGE family member
6595	0.00260798749038482	304723953322722	0.0386322038589827	0.969428605790089	0.99993762029619	-496228223015865	SMARCA2	SWI/SNF related, matrix associated, actin dependent regulator of chromatin, subfamily a, member 2
57707	0.00313241146966758	231389505479331	0.0386136755988719	0.969443260512939	0.99993762029619	-496228261453218	MEAK7	MTOR associated protein, eak-7 homolog
6256	0.00299973541451104	363842980679583	0.0385359672870265	0.969504723162353	0.99993762029619	-496228422460304	RXRA	retinoid X receptor alpha
283310	-0.00772194260470305	0.537543568558029	-0.0385331580470307	0.969506945107541	0.99993762029619	-496228428274811	OTOGL	otogelin like
30837	-0.00245546881084491	194920909481787	-0.0384610524100953	0.96956397655082	0.99993762029619	-496228577372531	SOCS7	suppressor of cytokine signaling 7
4648	0.00434785838462437	267376576405691	0.0384038380307147	0.969609229975454	0.99993762029619	-496228695479908	MYO7B	myosin VIIB
10098	-0.00423855981963195	349033940554896	-0.038393382449475	0.969617499775763	0.99993762029619	-496228717044317	TSPAN5	tetraspanin 5
101927405	0.00661814264764854	0.349527724579934	0.0383848871192058	0.969624219125902	0.99993762029619	-496228734561427	LOC101927405	uncharacterized LOC101927405
105377022	0.00556535804982561	0.705364658175786	0.038379912800636	0.969628153545876	0.99993762029619	-496228744816521	LOC105377022	replaced by ID 2720
27300	-0.00313218676847304	263085536815205	-0.0383647633738425	0.969640135937086	0.99993762029619	-496228776040509	ZNF544	zinc finger protein 544
107987237	0.00339448760390137	121521109157169	0.0383230787043718	0.969673106331652	0.99993762029619	-496228861891801	LOC107987237
57828	0.00340393733374222	181600931947121	0.0383151734961446	0.969679358944262	0.99993762029619	-496228878162376	CATSPERG	cation channel sperm associated auxiliary subunit gamma
55858	0.00274683753419103	299807676845899	0.038278420173607	0.969708428955348	0.99993762029619	-496228953764341	TMEM165	transmembrane protein 165
64146	-0.00232522747326369	234918834603257	-0.0382726394013779	0.969713001256364	0.99993762029619	-496228965648847	PDF	peptide deformylase, mitochondrial
55879	-0.00817900536337091	0.531552813465099	-0.0382596094414568	0.969723307305237	0.99993762029619	-496228992430146	GABRQ	gamma-aminobutyric acid type A receptor subunit theta
497048	-0.00670514437871045	0.410961403525018	-0.038254262281935	0.969727536643446	0.99993762029619	-496229003417862	KU-MEL-3	uncharacterized LOC497048
80896	0.0041171354228724	332919295211656	0.0382428895524718	0.969736531911855	0.99993762029619	-496229026782232	NPL	N-acetylneuraminate pyruvate lyase
100288485	0.00538453610965653	0.244314358527069	0.0382310023468804	0.969745934109837	0.99993762029619	-496229051196128	MTRNR2L7	MT-RNR2 like 7 (pseudogene)
123036	-0.00329798426867756	283664966695426	-0.038220044668375	0.969754601101281	0.99993762029619	-496229073694243	TC2N	tandem C2 domains, nuclear
2000	-0.00336651822641887	316374811196479	-0.038193336449933	0.969775726020443	0.99993762029619	-49622912850408	ELF4	E74 like ETS transcription factor 4
644961	0.00302946107264024	201063979806775	0.0381519021644566	0.96980849859598	0.99993762029619	-496229213458512	ACTG1P20	actin gamma 1 pseudogene 20
107983958	0.00549145886726693	0.271416999488986	0.0381455347767743	0.969813534905591	0.99993762029619	-496229226505657	LOC107983958	uncharacterized LOC107983958
51593	0.00278141953060329	294532140671358	0.0380945290090214	0.969853878157979	0.99993762029619	-496229330940844	SRRT	serrate, RNA effector molecule
9289	0.00440884933672647	311958545760577	0.0380734842659117	0.9698705236203	0.99993762029619	-496229373989602	ADGRG1	adhesion G protein-coupled receptor G1
27152	-0.00843906654299009	0.996632660174814	-0.038066991345208	0.969875659236584	0.99993762029619	-496229387266605	INTU	inturned planar cell polarity protein
79829	0.00273553187787412	258032543645587	0.0380240356572433	0.969909635339916	0.99993762029619	-496229475047206	NAA40	N-alpha-acetyltransferase 40, NatD catalytic subunit
6283	0.0053492941536124	328918394457959	0.0380116102123835	0.969919463343547	0.99993762029619	-496229500420313	S100A12	S100 calcium binding protein A12
51111	-0.00255104214804991	282116166562651	-0.0379909350749196	0.969935816517236	0.99993762029619	-496229542621148	KMT5B	lysine methyltransferase 5B
51567	-0.00393669650438433	286702724208625	-0.037950149113648	0.969968076554843	0.99993762029619	-496229625803661	TDP2	tyrosyl-DNA phosphodiesterase 2
112268260	-0.00566412491892998	104272797085263	-0.0379036911528464	0.970004822976304	0.99993762029619	-496229720445315	LOC112268260	uncharacterized LOC112268260
319100	0.00486678051526987	0.132632314211373	0.0378738960159659	0.970028389793945	0.99993762029619	-496229781081355	TAAR6	trace amine associated receptor 6
80341	-0.00563124054937492	0.283218373919122	-0.0378692196000093	0.970032088663219	0.99993762029619	-496229790593994	BPIFB2	BPI fold containing family B member 2
6503	-0.00349115429508462	404800438312147	-0.0378084185483738	0.970080180071543	0.99993762029619	-496229914166941	SLA	Src like adaptor
80307	-0.00771897869726401	0.630597053790075	-0.0377388635084038	0.970135195704384	0.99993762029619	-496230055288153	FER1L4	fer-1 like family member 4 (pseudogene)
200298	0.00311586415288456	276207504664591	0.0377148200522503	0.970154213281948	0.99993762029619	-496230104009834	LINC00528	long intergenic non-protein coding RNA 528
101928176	0.00503380285314065	0.301591525812837	0.0376307016421933	0.970220748298487	0.99993762029619	-496230274223138	LINC01411	long intergenic non-protein coding RNA 1411
55788	0.00389543545225068	308140837534814	0.0375564693471301	0.970279463889544	0.99993762029619	-496230424116278	LMBRD1	LMBR1 domain containing 1
64174	0.00330295716786866	386215034505407	0.0375350800985841	0.970296382195756	0.99993762029619	-496230467251476	DPEP2	dipeptidase 2
105373585	-0.0082929215256432	0.633100174287745	-0.0374506807391878	0.970363139900068	0.99993762029619	-496230637217938	LOC105373585	uncharacterized LOC105373585
105375539	0.00381607197483169	122998028972861	0.0374397718175287	0.970371768590069	0.99993762029619	-496230659158797	LOC105375539	uncharacterized LOC105375539
79666	-0.00463973224535819	263513707442475	-0.0373743388326988	0.970423524555664	0.99993762029619	-496230790628494	PLEKHF2	pleckstrin homology and FYVE domain containing 2
55660	0.00257114250892476	330276146106235	0.0373691331222496	0.970427642156883	0.99993762029619	-496230801078072	PRPF40A	pre-mRNA processing factor 40 homolog A
105378673	0.00525248456995525	0.256960608123009	0.0373560849473174	0.970437962976767	0.99993762029619	-496230827263666	LOC105378673	uncharacterized LOC105378673
7566	0.00348246039604483	266528410266038	0.0373360677958318	0.970453796114181	0.99993762029619	-496230867417106	ZNF18	zinc finger protein 18
107986142	-0.00556709592079202	0.302862045033786	-0.0372819665438719	0.970496589104972	0.99993762029619	-496230975833931	LOC107986142	uncharacterized LOC107986142
101928007	0.00337587414424401	123596234812187	0.0372126789767453	0.97055139429248	0.99993762029619	-496231114453973	LOC101928007	uncharacterized LOC101928007
23248	0.00309954469018647	279681347619392	0.037189388397653	0.970569816743678	0.99993762029619	-496231160992327	RPRD2	regulation of nuclear pre-mRNA domain containing 2
220032	-0.0080471894226597	0.621111294134969	-0.037169672657078	0.970585411571392	0.99993762029619	-496231200364805	GDPD4	glycerophosphodiester phosphodiesterase domain containing 4
374491	0.00589264477062162	0.496502129921083	0.0371512648051189	0.970599971891288	0.99993762029619	-496231237106576	TPTE2P6	TPTE2 pseudogene 6
3689	-0.00441022776351829	445830703273129	-0.0370905779482182	0.970647974308463	0.99993762029619	-496231358107653	ITGB2	integrin subunit beta 2
729993	-0.00839598854232637	0.734290180116499	-0.0370561316258235	0.97067522089583	0.99993762029619	-49623142670079	SHISA9	shisa family member 9
10637	-0.0047657765470126	154501814544181	-0.0370303780472143	0.970695591660791	0.99993762029619	-496231477942391	LEFTY1	left-right determination factor 1
22934	-0.00355269868268282	302786728776206	-0.0370136301056898	0.970708839087978	0.99993762029619	-496231511246464	RPIA	ribose 5-phosphate isomerase A
100507362	-0.00530102278591171	0.286404468961691	-0.037005916366225	0.970714940569135	0.99993762029619	-496231526580533	LINC01015	long intergenic non-protein coding RNA 1015
105378577	0.00441464203502873	0.613681372232038	0.0369735237516618	0.970740562782538	0.99993762029619	-496231590938615	LOC105378577	uncharacterized LOC105378577
26019	-0.00218145190190011	266743501879124	-0.0369249218401137	0.970779006436746	0.99993762029619	-49623168739584	UPF2	UPF2 regulator of nonsense mediated mRNA decay
107985002	0.00520818504863807	111755481076386	0.0368602533341628	0.970830158726145	0.99993762029619	-49623181554275	LOC107985002	uncharacterized LOC107985002
8649	-0.00342693894586432	268500856251362	-0.0368516012947039	0.970837002432168	0.99993762029619	-496231832670569	LAMTOR3	late endosomal/lysosomal adaptor, MAPK and MTOR activator 3
282966	-0.00732560492244339	0.4322959436163	-0.0368324786161095	0.970852128352526	0.99993762029619	-496231870512097	C10orf53	chromosome 10 open reading frame 53
54876	-0.00237866959123023	257298272984192	-0.036743304903777	0.970922664351869	0.99993762029619	-496232046717044	DCAF16	DDB1 and CUL4 associated factor 16
105372219	-0.00557006521875686	0.25032330897667	-0.0367088446590819	0.970949922312015	0.99993762029619	-496232114695189	LOC105372219	uncharacterized LOC105372219
85313	-0.00276865218150757	252113404589611	-0.0366984412042485	0.970958151423583	0.99993762029619	-496232135205075	PPIL4	peptidylprolyl isomerase like 4
107987276	-0.00441374393636629	0.858170343109705	-0.0366384755194994	0.971005584221157	0.99993762029619	-496232253311079	LOC107987276
64344	0.00850617744185878	0.563879942978328	0.0366149542048024	0.971024189587287	0.99993762029619	-496232299584985	HIF3A	hypoxia inducible factor 3 subunit alpha
6189	-0.00483807036811346	296400781584768	-0.036593179991071	0.97104141301083	0.99993762029619	-496232342395302	RPS3A	ribosomal protein S3A
54212	0.00601333946753196	0.327298502679964	0.0365776940640393	0.971053662402296	0.99993762029619	-496232372826715	SNTG1	syntrophin gamma 1
51279	0.0022399750095432	270490506454517	0.0365422463224565	0.971081701645902	0.99993762029619	-496232442436628	C1RL	complement C1r subcomponent like
29109	-0.00284705285357933	269781399078293	-0.0365381051287202	0.971084977341941	0.99993762029619	-496232450564426	FHOD1	formin homology 2 domain containing 1
7955	0.00443035845745376	0.855338267313417	0.0365366379269097	0.971086137902874	0.99993762029619	-496232453443839	RNF217-AS1	RNF217 antisense RNA 1 (head to head)
10369	0.00532280532171323	0.227626059242587	0.0365071038585443	0.971109499451177	0.99993762029619	-496232511380444	CACNG2	calcium voltage-gated channel auxiliary subunit gamma 2
1009	0.00646835526997835	0.539417234634513	0.0364111784648058	0.971185376942346	0.99993762029619	-496232699232895	CDH11	cadherin 11
22876	-0.00256782838794578	220581083983639	-0.0363746450067406	0.971214275171847	0.99993762029619	-496232770647088	INPP5F	inositol polyphosphate-5-phosphatase F
10229	-0.00283453010686907	215115798014252	-0.0363654174346817	0.971221574254339	0.99993762029619	-49623278867345	COQ7	coenzyme Q7, hydroxylase
84874	0.0030303312472868	19804977827359	0.0363458032450718	0.971237089241872	0.99993762029619	-496232826975217	ZNF514	zinc finger protein 514
10241	-0.00353029745990829	338218735110318	-0.0362972210165423	0.971275518238867	0.99993762029619	-496232921755587	CALCOCO2	calcium binding and coiled-coil domain 2
83606	0.0041682389664861	396599486663897	0.036195287217513	0.97135614905411	0.99993762029619	-496233120208968	GUCD1	guanylyl cyclase domain containing 1
8890	-0.0028624017503307	285222573833975	-0.0361546264306689	0.971388312292976	0.99993762029619	-496233199215148	EIF2B4	eukaryotic translation initiation factor 2B subunit delta
1288	0.00715896296027851	0.546158926055642	0.0361509636181147	0.971391209630231	0.99993762029619	-496233206327838	COL4A6	collagen type IV alpha 6 chain
11095	0.00726569556069545	0.695125091852568	0.0361104278135578	0.97142327405934	0.99993762029619	-496233284994814	ADAMTS8	ADAM metallopeptidase with thrombospondin type 1 motif 8
253152	-0.00515595037670491	109750648423759	-0.0360805939471598	0.971446873125866	0.99993762029619	-49623334283639	EPHX4	epoxide hydrolase 4
387036	0.00283348219845236	171366481802125	0.0360568985711774	0.971465616566758	0.99993762029619	-496233388742667	GUSBP2	GUSB pseudogene 2
1565	-0.00362088571536878	166153161445455	-0.0360278926127644	0.971488560790154	0.99993762029619	-496233444896361	CYP2D6	cytochrome P450 family 2 subfamily D member 6
25900	-0.00335649567068508	305799850188811	-0.0359867265607826	0.971521123903961	0.99993762029619	-496233524513653	IFFO1	intermediate filament family orphan 1
151507	0.00462103654551327	133458769598651	0.035976636181133	0.971529105589788	0.99993762029619	-496233544015086	MSL3P1	MSL complex subunit 3 pseudogene 1
57488	-0.00327041597917566	302158178044704	-0.0359508970945095	0.971549465719599	0.99993762029619	-496233593735631	ESYT2	extended synaptotagmin 2
253827	0.00288625656528918	210062574372103	0.0359453684363697	0.971553839000763	0.99993762029619	-496233604410773	MSRB3	methionine sulfoxide reductase B3
107986298	0.00364195028936909	0.873808289023818	0.0358952860753169	0.971593455208979	0.99993762029619	-496233701038713	LOC107986298	uncharacterized LOC107986298
119	0.00311774436994883	206924946423426	0.0358612021921726	0.971620416324391	0.99993762029619	-496233766722465	ADD2	adducin 2
105370844	0.005080557193051	0.907993662095075	0.0358143806585916	0.971657453262193	0.99993762029619	-496233856851483	LOC105370844	uncharacterized LOC105370844
25941	0.00438275699971635	33319198496875	0.0358093243823142	0.971661452899865	0.99993762029619	-496233866577508	TPGS2	tubulin polyglutamylase complex subunit 2
889	-0.00231358269809911	249200048323397	-0.0358034184920005	0.971666124603877	0.99993762029619	-496233877936073	KRIT1	KRIT1 ankyrin repeat containing
103344930	0.00490721718309323	0.277767447505776	0.035785794405831	0.971680065694122	0.99993762029619	-496233911820647	LINC01391	long intergenic non-protein coding RNA 1391
105370178	0.00446823188699974	116451455583085	0.0357813726967752	0.971683563377321	0.99993762029619	-496233920319334	LOC105370178	uncharacterized LOC105370178
115399	-0.00291056770626974	172356569370178	-0.0357434735058769	0.971713542615008	0.99993762029619	-496233993119899	LRRC56	leucine rich repeat containing 56
10426	0.00269114170188756	281415143109868	0.0356728324300884	0.9717694216401	0.99993762029619	-496234128608465	TUBGCP3	tubulin gamma complex associated protein 3
107984088	-0.00274118376445753	138279809478016	-0.0356502090268014	0.971787317402258	0.99993762029619	-496234171943167	LOC107984088	uncharacterized LOC107984088
3577	-0.00427708320832565	441600528420377	-0.0356318030473533	0.971801877071945	0.99993762029619	-496234207179194	CXCR1	C-X-C motif chemokine receptor 1
56159	0.00665386685206759	0.5262549905483	0.0356103081841435	0.971818880151773	0.99993762029619	-496234248305486	TEX11	testis expressed 11
8481	0.00232588309661041	282877511209968	0.0356036450233592	0.971824150914012	0.99993762029619	-496234261049126	OFD1	OFD1 centriole and centriolar satellite protein
27340	0.00307904122682912	197201802863481	0.0355599944410857	0.971858679880185	0.99993762029619	-496234344474149	UTP20	UTP20 small subunit processome component
4651	-0.00504611313508097	135593782138222	-0.0355377496590907	0.971876276214845	0.99993762029619	-49623438694903	MYO10	myosin X
57333	0.00239908278457523	217274599161622	0.0355363151650265	0.971877410946063	0.99993762029619	-496234389687185	RCN3	reticulocalbin 3
26781	-0.00280198575149182	124703635535917	-0.0355348269378977	0.971878588181938	0.99993762029619	-49623439252779	SNORA67	small nucleolar RNA, H/ACA box 67
23597	-0.00289396507485984	291735925055282	-0.0354749565489512	0.97192594765252	0.99993762029619	-496234506704762	ACOT9	acyl-CoA thioesterase 9
342096	0.00747276350125348	0.707585124615277	0.0354697711039829	0.971930049516986	0.99993762029619	-496234516584705	GOLGA6A	golgin A6 family member A
120534	-0.00293045080162591	247005032042442	-0.0354665659786125	0.971932584881253	0.99993762029619	-49623452269078	ARL14EP	ADP ribosylation factor like GTPase 14 effector protein
100422556	-0.00403352224561504	0.701020041367134	-0.0354035610848474	0.971982423976859	0.99993762029619	-496234642609187	LOC100422556	LEO1 homolog, Paf1/RNA polymerase II complex component pseudogene
8539	0.00393766836566734	295274257678787	0.0353785098507293	0.972002240419464	0.99993762029619	-496234690230439	API5	apoptosis inhibitor 5
83440	-0.00322152097307438	330716264128359	-0.0353678479188436	0.972010674403117	0.99993762029619	-49623471048806	ADPGK	ADP dependent glucokinase
359821	0.0029646229915028	120036778690297	0.0353634708168386	0.972014136854132	0.99993762029619	-496234718802766	MRPL42P5	mitochondrial ribosomal protein L42 pseudogene 5
5116	0.00227131951478965	256886624446788	0.0353052931030191	0.972060157649136	0.99993762029619	-496234829218927	PCNT	pericentrin
2353	0.00473199067055718	353670686910327	0.0352667258145692	0.972090665901994	0.99993762029619	-49623490231604	FOS	Fos proto-oncogene, AP-1 transcription factor subunit
105377756	-0.00540444587771521	0.365144113102196	-0.0352613504561777	0.972094918026807	0.99993762029619	-496234912497688	LOC105377756
3700	0.00322508586581671	174303972185805	0.0351573065932549	0.972177221073179	0.99993762029619	-496235109264971	ITIH4	inter-alpha-trypsin inhibitor heavy chain 4
105375916	0.00519825295733506	0.321006556275812	0.0351446643384499	0.972187221646576	0.99993762029619	-496235133134333	LOC105375916	uncharacterized LOC105375916
84708	0.00222580920292081	200530496873205	0.0350970703969126	0.972224870565428	0.99993762029619	-496235222917664	LNX1	ligand of numb-protein X 1
6789	-0.00226446939273872	370797006364651	-0.0350810278556031	0.972237560941821	0.99993762029619	-496235253153613	STK4	serine/threonine kinase 4
55506	-0.00262425438774461	167402155270008	-0.0350630804462996	0.972251758163761	0.99993762029619	-496235286963355	MACROH2A2	macroH2A.2 histone
389730	0.00586011794136276	0.429043495236274	0.035063004517957	0.972251818226574	0.99993762029619	-496235287106353	SPATA31A6	SPATA31 subfamily A member 6
101928248	-0.0044081981971747	0.329732332827747	-0.0350611344817003	0.972253297511351	0.99993762029619	-496235290628168	LINC01229	long intergenic non-protein coding RNA 1229
54536	0.00252878116613209	256785563080775	0.035047280793819	0.972264256419414	0.99993762029619	-496235316712785	EXOC6	exocyst complex component 6
105375019	0.00282066765527489	20644256579269	0.0350308568163999	0.972277248552531	0.99993762029619	-496235347623554	LOC105375019	uncharacterized LOC105375019
3831	0.00241832506485506	315584351832483	0.0350072256258214	0.972295941941356	0.99993762029619	-496235392073251	KLC1	kinesin light chain 1
83641	0.00287193261264784	329833150449055	0.0349709126145662	0.972324667280919	0.99993762029619	-496235460318693	FAM107B	family with sequence similarity 107 member B
100507420	-0.005962909354647	0.492722640880138	-0.0349507915834929	0.972340584001085	0.99993762029619	-496235498102984	LINC01605	long intergenic non-protein coding RNA 1605
51201	-0.00330263688353938	288879376774311	-0.0349335667086465	0.972354209729134	0.99993762029619	-496235530431452	ZDHHC2	zinc finger DHHC-type palmitoyltransferase 2
10692	0.0055384160797155	0.486021202910062	0.0349057882407466	0.972376183889153	0.99993762029619	-496235582533838	RRH	retinal pigment epithelium-derived rhodopsin homolog
9673	0.00376212512235474	335842948772752	0.0348863226534959	0.972391582157142	0.99993762029619	-496235619019562	SLC25A44	solute carrier family 25 member 44
27141	-0.00341084517554924	300678968245294	-0.034830120128014	0.972436041269327	0.99993762029619	-496235724249724	CIDEB	cell death inducing DFFA like effector b
101930026	-0.00613829911419672	0.64807230500887	-0.0347789156821148	0.972476546719556	0.99993762029619	-496235819974102	LOC101930026	replaced by ID 107987007
90288	-0.00626309047426887	101021909972678	-0.0347443996048442	0.972503850821304	0.99993762029619	-496235884420883	EFCAB12	EF-hand calcium binding domain 12
102724720	0.00248974948196068	135196520095611	0.0347126693977818	0.972528951177412	0.99993762029619	-496235943609574	LOC102724720	uncharacterized LOC102724720
1616	0.00260796296114885	331430066357545	0.0346989972162701	0.972539766641148	0.99993762029619	-496235969096631	DAXX	death domain associated protein
400657	0.00233492752571562	224041829192914	0.0346956172341638	0.972542440397712	0.99993762029619	-496235975395891	ZNF407-AS1	ZNF407 antisense RNA 1
732	-0.00639410713148508	0.46072695107139	-0.0346658716719423	0.972565970829792	0.99993762029619	-496236030806131	C8B	complement C8 beta chain
7343	0.00222764288404242	310378618388142	0.0346559859224791	0.972573791025607	0.99993762029619	-496236049210853	UBTF	upstream binding transcription factor
125875	0.00237394543896396	133711395685504	0.0346373031146891	0.972588570207547	0.99993762029619	-496236083979101	CLDND2	claudin domain containing 2
23062	0.00299207747961017	319557596186815	0.0345816416734055	0.972632601686622	0.99993762029619	-49623618745256	GGA2	golgi associated, gamma adaptin ear containing, ARF binding protein 2
135114	0.00271714581640348	212612806878299	0.0345774829553515	0.972635891481106	0.99993762029619	-496236195176849	HINT3	histidine triad nucleotide binding protein 3
284217	-0.00776405641357969	0.907698170525923	-0.0344874015219825	0.972707151397402	0.99993762029619	-496236362263682	LAMA1	laminin subunit alpha 1
105379252	0.00432852997674771	0.429536334989279	0.0344679280679234	0.972722556119121	0.99993762029619	-496236398326575	LOC105379252	family with sequence similarity 95 member B1-like
319089	0.00560936221913633	0.451073109335928	0.0344217805538774	0.972759061735387	0.99993762029619	-496236483705844	TTC6	tetratricopeptide repeat domain 6
286410	-0.00203158869989073	225232407196649	-0.0343779794154976	0.972793711274742	0.99993762029619	-496236564638195	ATP11C	ATPase phospholipid transporting 11C
392138	0.00569968236844742	0.286667106612748	0.034333943666204	0.972828546460805	0.99993762029619	-496236645900174	OR2A25	olfactory receptor family 2 subfamily A member 25
105370956	-0.00474391113135603	0.320670010162393	-0.0342966983381266	0.972858010017633	0.99993762029619	-496236714550061	LOC105370956	uncharacterized LOC105370956
105371204	-0.00655305832084108	0.385718030125936	-0.0342699716981755	0.972879152609393	0.99993762029619	-496236763766187	LOC105371204	uncharacterized LOC105371204
105374421	-0.00583740599944405	0.44729184587235	-0.034253258027165	0.97289237427119	0.99993762029619	-496236794524301	LOC105374421	uncharacterized LOC105374421
9936	0.00284240739731079	28438228391234	0.0342422681610732	0.972901068014397	0.99993762029619	-49623681474074	CD302	CD302 molecule
105376829	-0.00328878743254657	0.981201099693295	-0.0341653025372964	0.972961953233774	0.99993762029619	-496236956141282	LOC105376829	uncharacterized LOC105376829
10046	-0.00547001035302785	117773395068116	-0.0340889918572408	0.973022320509724	0.99993762029619	-496237096024471	MAMLD1	mastermind like domain containing 1
105378032	0.00555726484035762	0.431340373633212	0.0340373413579567	0.973063179888251	0.99993762029619	-496237190526221	LINC02919	long intergenic non-protein coding RNA 2919
283332	0.00561863524091366	0.271990850224131	0.0340339692751682	0.973065847458597	0.99993762029619	-496237196690932	LINC02396	long intergenic non-protein coding RNA 2396
54823	-0.00257206318556591	208285773909931	-0.0338791183900027	0.973188346460324	0.99993762029619	-496237479125355	SWT1	SWT1 RNA endoribonuclease homolog
80270	0.00497300233641029	203408576199029	0.0338546713479701	0.97320768601811	0.99993762029619	-496237523596906	HSD3B7	hydroxy-delta-5-steroid dehydrogenase, 3 beta- and steroid delta-isomerase 7
1191	0.00400578858955081	360009074220487	0.0338263420062708	0.973230096804867	0.99993762029619	-496237575090589	CLU	clusterin
6687	0.00243953365610983	312860583186618	0.0338256021972409	0.973230682053582	0.99993762029619	-496237576434748	SPG7	SPG7 matrix AAA peptidase subunit, paraplegin
80110	0.00319144152648709	189089112658474	0.0338026452425757	0.973248842867018	0.99993762029619	-49623761813062	ZNF614	zinc finger protein 614
101927283	0.00338249972125304	142400057099966	0.0337784777873018	0.973267961300346	0.99993762029619	-496237661994498	LOC101927283	uncharacterized LOC101927283
105372484	0.00466781464323773	0.830259784335819	0.0337718690070278	0.973273189388757	0.99993762029619	-496237673983957	LOC105372484	uncharacterized LOC105372484
9047	0.00247754334427963	311081915156972	0.0337483323999003	0.973291808789382	0.99993762029619	-496237716664341	SH2D2A	SH2 domain containing 2A
7976	0.00274502025937817	164183459407371	0.0336673732578978	0.973355854275299	0.99993762029619	-496237863245377	FZD3	frizzled class receptor 3
91860	-0.003043387503741	242180128839241	-0.0336474154640032	0.973371642595409	0.99993762029619	-496237899325989	CALML4	calmodulin like 4
100129516	0.00571487004781834	0.926096100726575	0.0336347758715335	0.973381641598604	0.99993762029619	-496237922165357	LINC02012	long intergenic non-protein coding RNA 2012
105375634	0.00661531502509738	0.681179204193006	0.0336186686395118	0.973394383808859	0.99993762029619	-496237951258214	LOC105375634	uncharacterized LOC105375634
339766	0.0082553628839559	0.641686371716877	0.0336161857359183	0.973396348000458	0.99993762029619	-496237955741591	MROH2A	maestro heat like repeat family member 2A
5276	-0.00432730555617139	0.397850671052204	-0.0335550390941919	0.973444720338722	0.99993762029619	-49623806604955	SERPINI2	serpin family I member 2
51278	-0.00314597729063681	299422464376469	-0.0333849994612507	0.973579237088865	0.99993762029619	-496238371743785	IER5	immediate early response 5
387509	0.00389219477089586	187656016291452	0.0333108126601812	0.973637925814727	0.99993762029619	-496238504628952	GPR153	G protein-coupled receptor 153
107986400	0.00605553148932453	0.480036932033911	0.0332987583858758	0.973647461891754	0.99993762029619	-496238526192939	LOC107986400	uncharacterized LOC107986400
102723401	0.00515836155658239	0.404895529707423	0.0332702157308223	0.973670041861319	0.99993762029619	-496238577222005	LOC102723401	uncharacterized LOC102723401
23729	-0.00314991990899127	242674446074002	-0.0331972728691002	0.973727746740647	0.99993762029619	-49623870743176	SHPK	sedoheptulokinase
80765	0.00240782280074248	269700425266907	0.0331061640456556	0.97379982286034	0.99993762029619	-496238869668065	STARD5	StAR related lipid transfer domain containing 5
2208	0.0028416541088121	288668331741845	0.033085413007107	0.973816239022258	0.99993762029619	-496238906556837	FCER2	Fc epsilon receptor II
112267989	-0.00716524806084751	0.582783029364395	-0.0330480882003376	0.973845766733721	0.99993762029619	-49623897285031	LOC112267989
157983	-0.00298112549069263	277085751893625	-0.0330002239318695	0.973883632284375	0.99993762029619	-496239057753672	DOCK8-AS1	DOCK8 antisense RNA 1
5869	0.00361040385622502	335432740605565	0.0329283646288096	0.973940480486848	0.99993762029619	-496239184989259	RAB5B	RAB5B, member RAS oncogene family
100134938	-0.00228397773979783	262260294047476	-0.0329269087112154	0.973941632270929	0.99993762029619	-496239187564271	UPK3BL1	uroplakin 3B like 1
105377098	0.00510574497439426	0.342720247549903	0.0328897971005681	0.973970991480909	0.99993762029619	-496239253163365	LINC02030	long intergenic non-protein coding RNA 2030
100873997	0.00483306391713412	0.655486988004985	0.0328307118626117	0.974017734230917	0.99993762029619	-496239357450771	KCNQ5-AS1	KCNQ5 antisense RNA 1
5210	-0.00352504027878897	338381181444425	-0.0328044377742103	0.974038519878307	0.99993762029619	-496239403765183	PFKFB4	6-phosphofructo-2-kinase/fructose-2,6-biphosphatase 4
101927479	0.00538232857099008	0.517140067181833	0.0327431543400883	0.974087001778803	0.99993762029619	-49623951164791	EPHA2-AS1	EPHA2 antisense RNA 1
574407	-0.0024207298021317	112139251592	-0.0326907826353402	0.974128433606022	0.99993762029619	-496239603682676	OBSCN-AS1	OBSCN antisense RNA 1
55862	-0.00318440058746994	256206397461089	-0.0326741531640807	0.974141589377548	0.99993762029619	-496239632875458	ECHDC1	ethylmalonyl-CoA decarboxylase 1
80209	-0.00310061524839478	255296790728602	-0.0325951513738927	0.974204088729458	0.99993762029619	-496239771359005	PROSER1	proline and serine rich 1
100873165	0.00346380566184101	0.722308263872759	0.0325944674041491	0.974204629827614	0.99993762029619	-496239772556484	SRGAP2-AS1	SRGAP2 antisense RNA 1
54968	0.00356964311077546	250419073758993	0.0325845808566974	0.974212451216793	0.99993762029619	-496239789862814	TMEM70	transmembrane protein 70
128854	0.00293753892050486	117531195183571	0.0324832947848001	0.974292580227428	0.99993762029619	-496239966860975	TSPY26P	testis specific protein Y-linked 26, pseudogene
388325	0.0026013704300003	302972978581959	0.0324800054561397	0.97429518247183	0.99993762029619	-496239972599864	SCIMP	SLP adaptor and CSK interacting membrane protein
2086	-0.00271299906961886	314213713545394	-0.0324769883737523	0.974297569337782	0.99993762029619	-496239977863254	ERV3-1	endogenous retrovirus group 3 member 1, envelope
129831	0.00277690333377034	207157110028559	0.0322890038856582	0.974446287585986	0.99993762029619	-496240304843591	RBM45	RNA binding motif protein 45
146722	-0.00273142872279575	324499941939211	-0.0322127715017906	0.974506596799045	0.99993762029619	-496240436901356	CD300LF	CD300 molecule like family member f
55626	-0.00277587249037348	259980662868923	-0.0321775901342431	0.974534429649258	0.99993762029619	-496240497740966	AMBRA1	autophagy and beclin 1 regulator 1
6718	0.00516363613831888	0.297545788508324	0.0321566193901661	0.974551020139157	0.99993762029619	-496240533974334	AKR1D1	aldo-keto reductase family 1 member D1
105372891	0.00537890884555642	0.498122701047849	0.0321331617151861	0.97456957811713	0.99993762029619	-496240574476646	LINC02769	long intergenic non-protein coding RNA 2769
7450	-0.00362887291652791	208098353340254	-0.032120453704316	0.974579631761723	0.99993762029619	-496240596406114	VWF	von Willebrand factor
23416	0.00293275823648864	240766815687629	0.0321196536704797	0.974580264689861	0.99993762029619	-496240597786395	KCNH3	potassium voltage-gated channel subfamily H member 3
107984785	-0.00429586420235695	110055374268746	-0.0320842472657106	0.974608275659217	0.99993762029619	-496240658837878	LOC107984785
100422737	0.00520593505871814	0.382675245791382	0.0320349376993526	0.974647285852369	0.99993762029619	-49624074375049	LINC02532	long intergenic non-protein coding RNA 2532
27248	-0.00231031943006821	254139253890919	-0.0320044305078663	0.974671420986595	0.99993762029619	-496240796219437	ERLEC1	endoplasmic reticulum lectin 1
2589	-0.00332263165998326	294683530938281	-0.0319814248297979	0.974689621469555	0.99993762029619	-496240835753561	GALNT1	polypeptide N-acetylgalactosaminyltransferase 1
7150	-0.00184641951386944	289750769061377	-0.0318935182892711	0.974759167101473	0.99993762029619	-496240986554798	TOP 1,00	DNA topoisomerase I
102724479	-0.00341724903449903	15760649711075	-0.0318644931419331	0.974782129853589	0.99993762029619	-496241036255492	LOC102724479	uncharacterized LOC102724479
105372549	-0.0056444428721677	0.561705572820308	-0.0318541247887144	0.97479033260537	0.99993762029619	-496241053998589	LOC105372549
154807	0.00192854045389135	230468937500574	0.0318104063830682	0.974824919732263	0.99993762029619	-496241128749275	VKORC1L1	vitamin K epoxide reductase complex subunit 1 like 1
2165	0.00454879755543519	0.219976102359264	0.0317632659701587	0.974862214181825	0.99993762029619	-496241209235964	F13B	coagulation factor XIII B chain
4215	0.00275825945578179	374083785035242	0.0317544869250632	0.974869159601571	0.99993762029619	-496241224211965	MAP3K3	mitogen-activated protein kinase kinase kinase 3
3429	-0.0054451608255679	269791527894235	-0.0317433773554017	0.974877948786363	0.99993762029619	-496241243157626	IFI27	interferon alpha inducible protein 27
3839	-0.00234575523540892	259152149117511	-0.031713700548442	0.97490142720385	0.99993762029619	-496241293734351	KPNA3	karyopherin subunit alpha 3
51000	-0.0023375066778617	232003975727917	-0.0316895295642054	0.974920549778585	0.99993762029619	-49624133489282	SLC35B3	solute carrier family 35 member B3
101926893	0.00323205268039461	184312479770227	0.0316214041781761	0.97497444641506	0.99993762029619	-496241450728205	LIX1-AS1	LIX1 and RIOK2 antisense RNA 1
440482	-0.00374688075982155	126789918242026	-0.0316131520910631	0.974980974969535	0.99993762029619	-496241464742521	ANKRD20A5P	ankyrin repeat domain 20 family member A5, pseudogene
6482	-0.00229732171627628	354109998521995	-0.0316017168516716	0.974990021845344	0.99993762029619	-496241484156659	ST3GAL1	ST3 beta-galactoside alpha-2,3-sialyltransferase 1
55783	-0.00344193314313879	239459822234417	-0.031581645380577	0.975005901198049	0.99993762029619	-496241518215948	CMTR2	cap methyltransferase 2
51569	-0.00285783011129626	247295369743193	-0.0315290361266019	0.975047522556269	0.99993762029619	-496241607385933	UFM1	ubiquitin fold modifier 1
23654	0.00323630030561128	312398569182588	0.0314869374229142	0.975080828634461	0.99993762029619	-496241678634006	PLXNB2	plexin B2
146664	0.00570363434641519	0.635105571386942	0.0314705388411897	0.975093802263492	0.99993762029619	-496241706361293	MGAT5B	alpha-1,6-mannosylglycoprotein 6-beta-N-acetylglucosaminyltransferase B
105378218	-0.00394730162890805	0.430948822326594	-0.0314514926180223	0.97510887056514	0.99993762029619	-496241738547174	LOC105378218	uncharacterized LOC105378218
105375172	0.00555994824796846	0.521570516719085	0.031411907984368	0.975140187732991	0.99993762029619	-496241805378233	LOC105375172	uncharacterized LOC105375172
107987134	-0.0057785696644394	0.412395939069484	-0.0314082299412098	0.975143097598894	0.99993762029619	-49624181158363	LOC107987134	uncharacterized LOC107987134
100505616	0.00258823292164823	156049522635955	0.0314071609699346	0.975143943310369	0.99993762029619	-496241813387005	SNHG21	small nucleolar RNA host gene 21
58496	0.00352152341392942	150120015472575	0.0313826898149018	0.9751633035548	0.99993762029619	-496241854653522	LY6G5B	lymphocyte antigen 6 family member G5B
107986222	-0.0044892673440517	0.315194266383959	-0.0313364806188244	0.975199861794629	0.99993762029619	-496241932489906	LOC107986222	uncharacterized LOC107986222
107984573	-0.00288132391790086	119699879844155	-0.031243332979348	0.975273555381645	0.99993762029619	-496242089042455	LOC107984573	uncharacterized LOC107984573
5214	0.00307125619274906	280417244577943	0.0312051265323059	0.97530378240737	0.99993762029619	-496242153120978	PFKP	phosphofructokinase, platelet
105378773	0.00640750574225885	0.475365746569615	0.031188856066621	0.975316654795523	0.99993762029619	-496242180385434	LOC105378773	uncharacterized LOC105378773
4983	-0.00383887160546026	11503513214444	-0.0311829935851002	0.975321292902755	0.99993762029619	-496242190205723	OPHN1	oligophrenin 1
57000	-0.00204021735201643	245696587352935	-0.0311566153576606	0.975342162070608	0.99993762029619	-496242234369261	GSN-AS1	GSN antisense RNA 1
101927149	0.00596103398858661	0.429092213328037	0.0311428402014312	0.975353060309839	0.99993762029619	-496242257417354	LINC01471	long intergenic non-protein coding RNA 1471
100652883	-0.00283930582971137	132691787508166	-0.0311223601774044	0.975369263126012	0.99993762029619	-496242291664949	ALOX15P1	arachidonate 15-lipoxygenase pseudogene 1
54626	-0.00559273882408312	0.433801962216727	-0.0310763842545305	0.975405637117587	0.99993762029619	-496242368465855	HES2	hes family bHLH transcription factor 2
101928217	-0.00442981273738252	0.888699077342313	-0.0308207008842407	0.975607922771818	0.99993762029619	-496242793503248	LOC101928217	uncharacterized LOC101928217
4133	0.00488478995872765	0.827074300445664	0.0307410882620126	0.975670909181071	0.99993762029619	-496242925131113	MAP2	microtubule associated protein 2
107985896	0.00460609285795616	0.268281724688308	0.0307033718803317	0.975700748970396	0.99993762029619	-496242987370814	LOC107985896
105377701	-0.00590178089015675	0.430774098316983	-0.0306618412776691	0.975733606469827	0.99993762029619	-496243055816373	LINC01938	long intergenic non-protein coding RNA 1938
101927497	-0.00252309159181385	0.723881156921082	-0.0304788307159977	0.975878398270753	0.99993762029619	-496243356328013	CDK6-AS1	CDK6 antisense RNA 1
120379	0.00234808091732908	152682393875845	0.0304679564588012	0.975887001643576	0.99993762029619	-496243374127418	PIH1D2	PIH1 domain containing 2
1585	-0.00388737430939515	0.197181693694185	-0.0304552742649405	0.975897035403164	0.99993762029619	-496243394878101	CYP11B2	cytochrome P450 family 11 subfamily B member 2
823	0.00315058208040098	36285510515223	0.0303615446174602	0.975971191525558	0.99993762029619	-496243547971273	CAPN1	calpain 1
105378916	0.00281862740474748	131001689590785	0.030321498282735	0.976002875066528	0.99993762029619	-496243613237025	LINC01765	long intergenic non-protein coding RNA 1765
140850	-0.0041085756105595	0.190373964374015	-0.0302592858760905	0.976052095862907	0.99993762029619	-496243714457222	DEFB127	defensin beta 127
170689	0.00475867467924279	0.33216017150844	0.0302459608858044	0.976062638252165	0.99993762029619	-496243736110083	ADAMTS15	ADAM metallopeptidase with thrombospondin type 1 motif 15
23276	-0.00233268710440804	282614417409441	-0.0302254834081712	0.976078839513813	0.99993762029619	-496243769367012	KLHL18	kelch like family member 18
105377280	-0.00591542178962123	0.524637937728091	-0.0301958294290782	0.976102301009333	0.99993762029619	-496243817487334	LOC105377280	uncharacterized LOC105377280
2729	-0.00224821625218707	215099401275416	-0.0301495068209193	0.976138950355666	0.99993762029619	-496243892561782	GCLC	glutamate-cysteine ligase catalytic subunit
107986764	-0.00481670574340209	0.388394229015099	-0.0301400717360721	0.976146415176971	0.99993762029619	-496243907838974	LOC107986764	uncharacterized LOC107986764
729540	-0.00230121110827519	184617513712762	-0.0301394638562446	0.976146896117531	0.99993762029619	-496243908823083	RGPD6	RANBP2 like and GRIP domain containing 6
101927538	-0.00474853588824131	0.769905352585113	-0.0301302374229687	0.976154195860786	0.99993762029619	-496243923757502	LOC101927538
107983998	0.00232679366929855	150689249875436	0.0301100538423519	0.976170164656031	0.99993762029619	-496243956411832	LOC107983998	uncharacterized LOC107983998
390072	-0.00416100349121473	0.899910714390326	-0.0300065137793138	0.976252083383567	0.99993762029619	-496244123581768	OR52N4	olfactory receptor family 52 subfamily N member 4
57057	0.00423651496756866	0.309895546112573	0.029970737256731	0.976280389079406	0.99993762029619	-496244181210669	TBX20	T-box transcription factor 20
1818	-0.00431586890585584	0.421348949776579	-0.0299701074866147	0.976280887341677	0.99993762029619	-496244182224489	DRD5P2	dopamine receptor D5 pseudogene 2
79861	0.00576423203484805	0.427839161793755	0.0299327053999416	0.976310479186587	0.99993762029619	-496244242397085	TUBAL3	tubulin alpha like 3
105375613	0.00349590499702249	0.13778052395164	0.0298937159128585	0.976341326989975	0.99993762029619	-496244305043511	LOC105375613	uncharacterized LOC105375613
109729135	-0.00494510250772351	0.502412541753789	-0.029891145800937	0.976343360419086	0.99993762029619	-496244309170175	MIR4422HG	MIR4422 host gene
105372407	-0.00306812836321102	131117979535069	-0.0298544157100595	0.976372420663773	0.99993762029619	-496244368106554	LOC105372407	uncharacterized LOC105372407
105370918	-0.00486434177732686	0.533278062885866	-0.0298505723551632	0.976375461464949	0.99993762029619	-496244374269338	LOC105370918	uncharacterized LOC105370918
22985	0.00161253684567075	295611671948162	0.0297350797468638	0.976466837544763	0.99993762029619	-496244559090538	ACIN1	apoptotic chromatin condensation inducer 1
7321	-0.00318876633656284	325362305708707	-0.0296997352806925	0.976494801639519	0.99993762029619	-496244615508621	UBE2D1	ubiquitin conjugating enzyme E2 D1
22796	0.00202886775331512	267192409517726	0.0296827969737219	0.976508203024573	0.99993762029619	-496244642522363	COG2	component of oligomeric golgi complex 2
253430	0.00245448757738664	245308792036714	0.0296782413367131	0.97651180739105	0.99993762029619	-496244649785206	IPMK	inositol polyphosphate multikinase
105374423	0.0052176348765226	0.484892807440631	0.0296716341905611	0.976517034888351	0.99993762029619	-496244660316694	LOC105374423	uncharacterized LOC105374423
115110	0.00216498169347679	242096937697445	0.0296676446511521	0.97652019136611	0.99993762029619	-496244666674702	TNFRSF14-AS1	TNFRSF14 antisense RNA 1
105378590	0.00541390242299827	0.327431797814555	0.0295820449146947	0.976587916987227	0.99993762029619	-496244802886464	LOC105378590	uncharacterized LOC105378590
25902	0.00202138570933963	196905677627762	0.0295687634127132	0.976598425189318	0.99993762029619	-496244823985569	MTHFD1L	methylenetetrahydrofolate dehydrogenase (NADP+ dependent) 1 like
57413	-0.00323057588755526	179763506430252	-0.0295678453161657	0.976599151579012	0.99993762029619	-496244825443715	TMIGD3	transmembrane and immunoglobulin domain containing 3
1149	-0.00416655732256577	0.246081783568701	-0.0295542368752313	0.976609918456911	0.99993762029619	-4962448470517	CIDEA	cell death inducing DFFA like effector a
81602	0.00174619764134731	199153218130262	0.0295350677169458	0.976625084932691	0.99993762029619	-496244877472325	CDADC1	cytidine and dCMP deaminase domain containing 1
7184	-0.0022009952152322	32427973784442	-0.0295002414485136	0.97665263920416	0.99993762029619	-496244932689606	HSP90B1	heat shock protein 90 beta family member 1
51616	0.00265888720023266	212943005519364	0.0294371962450606	0.976702520150807	0.99993762029619	-496245032482495	TAF9B	TATA-box binding protein associated factor 9b
112268084	0.00471376100270515	0.292001156288707	0.0294070245955473	0.976726391793513	0.99993762029619	-496245080165017	LOC112268084
100130887	0.00272775034560779	100760762667829	0.0293713505694578	0.976754616914417	0.99993762029619	-496245136480277	ATE1-AS1	ATE1 antisense RNA 1
126661	0.00319941110068056	159860326050157	0.0293505722336223	0.976771056649631	0.99993762029619	-496245169249598	CCDC163	CCDC163 homolog
151300	0.00592959878876331	0.374289320951764	0.029342564002726	0.976777392732266	0.99993762029619	-496245181873115	LINC00608	long intergenic non-protein coding RNA 608
693149	0.002828096808146	0.88583145159455	0.0293201961251986	0.976795090122285	0.99993762029619	-49624521711375	MIR564	microRNA 564
117289	-0.00316417760637178	399289145825841	-0.0292813603949183	0.976825816850865	0.99993762029619	-496245278235689	TAGAP	T cell activation RhoGTPase activating protein
151313	-0.00193472742565293	227872748870916	-0.0292803241391831	0.976826636734196	0.99993762029619	-496245279865499	FAHD2B	fumarylacetoacetate hydrolase domain containing 2B
103752586	-0.00388382218286165	0.635151599858287	-0.0292280550906452	0.976867991927373	0.99993762029619	-496245361998788	BIRC6-AS2	BIRC6 antisense RNA 2
2171	0.00225156725505737	196920856972564	0.0292027928765086	0.976887979376863	0.99993762029619	-496245401642124	FABP5	fatty acid binding protein 5
729025	0.00415610879404149	0.282683593192397	0.0291191567254684	0.976954152360606	0.99993762029619	-496245532645575	SLC15A5	solute carrier family 15 member 5
2244	-0.00571283296327907	0.583585866901491	-0.0290896179538591	0.976977523498025	0.99993762029619	-49624557882384	FGB	fibrinogen beta chain
9472	-0.00402839873929839	147617205774765	-0.0290135973321868	0.977037671266946	0.99993762029619	-496245697452159	AKAP6	A-kinase anchoring protein 6
55226	-0.00224081205798932	278088442214623	-0.0289582334711731	0.977081475424244	0.99993762029619	-496245783650768	NAT10	N-acetyltransferase 10
93166	-0.00501372700352298	0.464989404118985	-0.0289521778399464	0.977086266673653	0.99993762029619	-496245793069078	PRDM6	PR/SET domain 6
7076	0.00228075056058508	374693582251782	0.0289458688136667	0.977091258411572	0.99993762029619	-496245802879398	TIMP1	TIMP metallopeptidase inhibitor 1
137964	0.00238032880541539	277828366106984	0.0289231954054523	0.977109197750463	0.99993762029619	-496245838118124	GPAT4	glycerol-3-phosphate acyltransferase 4
105371942	0.00238852989026284	148927954437303	0.0289035266924316	0.977124759766021	0.99993762029619	-496245868664625	LOC105371942	uncharacterized LOC105371942
107986007	-0.00350628797118124	0.635855546921045	-0.0288994670987709	0.977127971744456	0.99993762029619	-496245874966792	LOC107986007
55752	-0.0017230462727813	264420117775803	-0.0288610439715918	0.977158372406286	0.99993762029619	-496245934571522	SEPTIN11	septin 11
10628	0.00266131143145909	489229917717599	0.028811601777417	0.97719749148643	0.99993762029619	-496246011153162	TXNIP	thioredoxin interacting protein
26018	-0.00300412411248452	259882731421191	-0.0287867985551037	0.977217116026338	0.99993762029619	-496246049521733	LRIG1	leucine rich repeats and immunoglobulin like domains 1
145173	0.00189292223045867	196130858869532	0.0287747585735903	0.977226642176772	0.99993762029619	-496246068134694	B3GLCT	beta 3-glucosyltransferase
91404	0.00249611361321511	233934285790333	0.028727936374051	0.977263688388643	0.99993762029619	-496246140444494	SESTD1	SEC14 and spectrin domain containing 1
7143	-0.00620878810694292	0.940167587210385	-0.028681851085163	0.977300151599346	0.99993762029619	-496246211501263	TNR	tenascin R
283011	-0.00402488187902589	0.42119843924546	-0.0286048798660995	0.977361052224154	0.99993762029619	-49624632992525	FLJ37201	tigger transposable element derived 2 pseudogene
112268030	0.00273115544905611	107968164288391	0.0285673810972433	0.977390721785588	0.99993762029619	-496246387503667	LOC112268030	uncharacterized LOC112268030
7428	-0.00176415371306327	27281383870411	-0.0285622438097727	0.977394786483355	0.99993762029619	-496246395385961	VHL	von Hippel-Lindau tumor suppressor
105372641	-0.00574379175243434	0.550052902840837	-0.0285164561147802	0.977431014411471	0.99993762029619	-49624646557677	LOC105372641	uncharacterized LOC105372641
131544	-0.00179978200294606	204483925010201	-0.0285112358997793	0.977435144728925	0.99993762029619	-496246473572013	CRYBG3	crystallin beta-gamma domain containing 3
554282	0.00190623335622808	116614959677894	0.0284712881866699	0.977466752018327	0.99993762029619	-496246534707173	FAM72C	family with sequence similarity 72 member C
112268177	-0.00229464350655606	165213870321647	-0.0284512288139454	0.977482623338825	0.99993762029619	-496246565373301	LOC112268177
23155	0.00203644606016606	213744720931242	0.0283977292903421	0.977524953127186	0.99993762029619	-496246647055976	CLCC1	chloride channel CLIC like 1
728194	0.00338971553426182	0.671808366137382	0.0283949581423001	0.977527145711325	0.99993762029619	-496246651282757	RSPH10B2	radial spoke head 10 homolog B2
101928236	0.00317475020344804	15659496541836	0.0283099246553773	0.977594425882392	0.99993762029619	-496246780782248	LOC101928236	uncharacterized LOC101928236
51009	-0.0023433772534931	273451869858866	-0.0282229592096854	0.977663234830181	0.99993762029619	-496246912822268	DERL2	derlin 2
8681	0.00192094111433461	24086612406593	0.0282162680971705	0.977668528990828	0.99993762029619	-496246922964585	JMJD7-PLA2G4B	JMJD7-PLA2G4B readthrough
2533	-0.00199630326159195	404205698981297	-0.0282087876000868	0.977674447731748	0.99993762029619	-496246934300595	FYB1	FYN binding protein 1
83667	-0.00257323646798557	286971984700489	-0.0281239448531534	0.977741577349818	0.99993762029619	-496247062661678	SESN2	sestrin 2
105376447	-0.0017021681966729	204469545351802	-0.0281124156871175	0.977750699515517	0.99993762029619	-496247080074653	LOC105376447	uncharacterized LOC105376447
165186	0.00225627150485597	207700226520178	0.0280933709295986	0.977765768212617	0.99993762029619	-496247108823099	TOGARAM2	TOG array regulator of axonemal microtubules 2
55167	0.00191978484288224	289649448960764	0.0280656509295623	0.977787700997367	0.99993762029619	-496247150632187	MSL2	MSL complex subunit 2
101926926	0.00433951342181293	0.254733651658274	0.0280615077043437	0.977790979226397	0.99993762029619	-496247156877721	RDH10-AS1	RDH10 antisense RNA 1
91433	0.00165736886594381	202699558978305	0.0279660444648933	0.977866512367164	0.99993762029619	-496247300524477	RCCD1	RCC1 domain containing 1
10845	0.0021939710595329	264161254461459	0.02792686325223	0.97789751368057	0.99993762029619	-496247359340094	CLPX	caseinolytic mitochondrial matrix peptidase chaperone subunit X
51411	-0.00260867655889241	392426291219177	-0.0279074044831409	0.97791291003683	0.99993762029619	-496247388519356	BIN2	bridging integrator 2
55225	0.00159012326637953	221866949868021	0.0279067110062387	0.977913458736518	0.99993762029619	-49624738955888	RAVER2	ribonucleoprotein, PTB binding 2
10270	-0.00191870155681384	273208416016497	-0.0278869188372654	0.977929118897835	0.99993762029619	-49624741921649	AKAP8	A-kinase anchoring protein 8
4199	-0.0035009042111589	150750269778347	-0.0278673942366043	0.977944567359768	0.99993762029619	-496247448452546	ME1	malic enzyme 1
107984659	0.0016011016646269	233707464473433	0.0278166491902304	0.977984718434944	0.99993762029619	-496247524342208	LOC107984659
2219	-0.00307600925752194	450196010064166	-0.0277599055453559	0.978029615858995	0.99993762029619	-496247609039031	FCN1	ficolin 1
105378697	-0.00427990390708843	0.383503591644486	-0.027691065790168	0.978084084218321	0.99993762029619	-496247711558609	LOC105378697	uncharacterized LOC105378697
8303	-0.00345553201505044	362875653137655	-0.0276739192362199	0.978097651172578	0.99993762029619	-496247737054513	SNN	stannin
55249	0.00242988713363035	333121046067284	0.0276651303365095	0.978104605260546	0.99993762029619	-496247750116962	YY1AP1	YY1 associated protein 1
161424	0.0024100214847782	29164787667769	0.0276520877768768	0.978114924997744	0.99993762029619	-496247769493741	NOP9	NOP9 nucleolar protein
149111	0.00192497480193765	178140297215246	0.0276209995214532	0.97813952314695	0.99993762029619	-496247815643401	CNIH3	cornichon family AMPA receptor auxiliary protein 3
79709	-0.0023121361913665	319646062043782	-0.0276162622612133	0.978143271440064	0.99993762029619	-496247822671176	COLGALT1	collagen beta(1-O)galactosyltransferase 1
105373387	0.00281520354170095	0.927220229035291	0.0276110513695362	0.978147394488232	0.99993762029619	-496247830400196	LOC105373387	uncharacterized LOC105373387
242	-0.00197936277944155	109288753707844	-0.0276104316985963	0.978147884794595	0.99993762029619	-496247831319222	ALOX12B	arachidonate 12-lipoxygenase, 12R type
387775	-0.00506071867537394	0.438815860098941	-0.0275354094565988	0.97820724520647	0.99993762029619	-496247942431311	SLC22A10	solute carrier family 22 member 10
105379219	0.00221144677768459	0.99204677087143	0.0275309884491339	0.978210743277355	0.99993762029619	-496247948969635	FAM85B	family with sequence similarity 85 member B
2186	0.00159707614724702	306930375120405	0.0275171995991014	0.978221653547853	0.99993762029619	-496247969355524	BPTF	bromodomain PHD finger transcription factor
101060226	-0.00170210065569343	237810720608497	-0.0274306026297513	0.97829017251085	0.99993762029619	-49624809714987	NBPF19	NBPF member 19
10626	-0.00197982248527606	195580157263739	-0.0272835553906115	0.978406522513683	0.99993762029619	-496248313230256	TRIM16	tripartite motif containing 16
55209	-0.0016676798754629	308922116044283	-0.0272835023826034	0.978406564455951	0.99993762029619	-49624831330794	SETD5	SET domain containing 5
23783	0.00387069590426115	0.529545324540075	0.0272815474395974	0.978408111292899	0.99993762029619	-496248316172827	ANKRD62P1-PARP4P3	ANKRD62P1-PARP4P3 readthrough, transcribed pseudogene
10001	0.00226107208628168	257028992617409	0.0272455621686106	0.978436584438293	0.99993762029619	-496248368871067	MED6	mediator complex subunit 6
105373950	0.00328427912546925	0.955524628476477	0.0271981961205796	0.97847406260409	0.99993762029619	-496248438129738	LOC105373950	uncharacterized LOC105373950
107984764	-0.00337901170853644	0.184340800445921	-0.0271058004955851	0.978547170357091	0.99993762029619	-496248572883898	LINC02253	long intergenic non-protein coding RNA 2253
79865	-0.00318523749941901	344016637899128	-0.0271012736021718	0.978550752252388	0.99993762029619	-496248579474351	TREML2	triggering receptor expressed on myeloid cells like 2
945	0.00242486951560572	304457688997819	0.027079549808238	0.978567941166897	0.99993762029619	-496248611085504	CD33	CD33 molecule
6683	-0.00195363491200684	239184573233255	-0.027064594445005	0.978579774578343	0.99993762029619	-496248632832913	SPAST	spastin
7373	-0.00550808087732813	0.653343446936358	-0.0270228267610025	0.978612823229428	0.99993762029619	-496248693505955	COL14A1	collagen type XIV alpha 1 chain
414208	0.00233963282149552	146751774588596	0.0270103541121168	0.9786226922117	0.99993762029619	-496248711605946	ZNF32-AS2	ZNF32 antisense RNA 2
105369963	-0.00405431642706089	0.34690915115331	-0.026942868538793	0.978676090224781	0.99993762029619	-496248809394384	LOC105369963	uncharacterized LOC105369963
80008	-0.00193681841582505	229185630396863	-0.0268845880527688	0.97872220478591	0.99993762029619	-496248893647558	TMEM156	transmembrane protein 156
139596	0.00216355487952757	215136940910095	0.0268623758387254	0.97873978026814	0.99993762029619	-496248925710626	UPRT	uracil phosphoribosyltransferase homolog
6570	0.00434012245399928	0.790885900306023	0.0268581202757244	0.978743147496603	0.99993762029619	-496248931850456	SLC18A1	solute carrier family 18 member A1
9435	0.00311723296827937	305008473352961	0.0268141892074533	0.978777908124554	0.99993762029619	-496248995176357	CHST2	carbohydrate sulfotransferase 2
197003	0.00454425233725991	0.354254178068002	0.0267957201744743	0.978792521831065	0.99993762029619	-49624902176821	MGC15885	uncharacterized protein MGC15885
642426	0.00365455829593242	0.216784888303899	0.0267472131076244	0.978830903304288	0.99993762029619	-496249091521801	LINC02297	long intergenic non-protein coding RNA 2297
105370119	-0.00503443772625989	0.429597335773377	-0.0266042496180164	0.97894402422019	0.99993762029619	-496249296369448	LOC105370119	uncharacterized LOC105370119
407738	0.00269080657623388	147029017203889	0.0265772689263076	0.978965372941434	0.99993762029619	-496249334906049	TAFA1	TAFA chemokine like family member 1
102724420	0.00391134431811907	0.36170454058875	0.0265556409236216	0.978982486309511	0.99993762029619	-496249365769156	LOC102724420
7775	-0.00183476089831158	209946069320552	-0.0265498395806395	0.978987076680455	0.99993762029619	-496249374043385	ZNF232	zinc finger protein 232
9325	-0.00241939870024988	27815471734642	-0.0265268053812112	0.979005302729468	0.99993762029619	-496249406878326	TRIP4	thyroid hormone receptor interactor 4
105371763	-0.00256212092634089	182118964803668	-0.0265117907044346	0.97901718325426	0.99993762029619	-496249428266203	LOC105371763	uncharacterized LOC105371763
101927830	-0.00204228107742566	138548128123342	-0.0265081742903708	0.979020044781586	0.99993762029619	-496249433415848	LOC101927830	uncharacterized LOC101927830
105373874	-0.00559376037104964	0.507758906549276	-0.0265074124630367	0.979020647585863	0.99993762029619	-496249434500573	LOC105373874	uncharacterized LOC105373874
5267	0.00439352153540956	0.331092959909851	0.0264962990739084	0.97902944117896	0.99993762029619	-496249450320792	SERPINA4	serpin family A member 4
5887	0.00190862101343647	250242333630602	0.0264829732338046	0.97903998540209	0.99993762029619	-496249469281751	RAD23B	RAD23 homolog B, nucleotide excision repair protein
23043	0.00135280941013471	26413551600566	0.0264365974865522	0.97907668077152	0.99993762029619	-496249535194129	TNIK	TRAF2 and NCK interacting kinase
105373075	0.003176396157658	0.183906692607714	0.0264070028634734	0.979100097898293	0.99993762029619	-496249577195648	LOC105373075	uncharacterized LOC105373075
23235	-0.00177784624848054	196242711598154	-0.0263288406166643	0.979161944873771	0.99993762029619	-49624968789951	SIK2	salt inducible kinase 2
80311	-0.00246294360793797	165995164218139	-0.0262952982105781	0.979188485813944	0.99993762029619	-496249735306143	KLHL15	kelch like family member 15
147798	0.00263254345158659	17585887754546	0.0262828098480519	0.979198367427352	0.99993762029619	-496249752940937	TMC4	transmembrane channel like 4
162394	0.0017284984990642	301187853912466	0.0262668277469823	0.979211013521253	0.99993762029619	-496249775497012	SLFN5	schlafen family member 5
1030	-0.00241799173035973	156475077197974	-0.0262180153517149	0.979249637146096	0.99993762029619	-496249844302646	CDKN2B	cyclin dependent kinase inhibitor 2B
414918	0.00181342009024821	217498048162633	0.0261648531226491	0.979291702707768	0.99993762029619	-496249919094189	DENND6B	DENN domain containing 6B
5295	-0.0016758792997833	28704861200646	-0.026090014892632	0.979350919893986	0.99993762029619	-496250024123462	PIK3R1	phosphoinositide-3-kinase regulatory subunit 1
89797	0.00463206174976838	136900082272155	0.0259218174406191	0.979484009791766	0.99993762029619	-496250259076896	NAV2	neuron navigator 2
102724351	0.00427291957389853	0.648879907686476	0.0259202489907509	0.979485250864714	0.99993762029619	-496250261260698	LOC102724351	uncharacterized LOC102724351
133558	-0.00527636488846495	0.544763922098654	-0.0258605234432266	0.979532510151444	0.99993762029619	-496250344320142	MROH2B	maestro heat like repeat family member 2B
107984751	0.00496811699203525	109986197992485	0.0258265646732783	0.979559380884643	0.99993762029619	-496250391460667	LOC107984751
10906	-0.00282986810468122	336546974583274	-0.0257959829871694	0.979583579435892	0.99993762029619	-496250433860222	TRAFD1	TRAF-type zinc finger domain containing 1
23524	-0.00162378747642933	366399390059382	-0.0257724869430751	0.979602171302749	0.99993762029619	-496250466401864	SRRM2	serine/arginine repetitive matrix 2
101060691	-0.00184068321597319	261391780890503	-0.0257579685496366	0.979613659371684	0.99993762029619	-496250486494783	NUTM2B-AS1	NUTM2B antisense RNA 1
5137	-0.00512911080740786	0.727525190022885	-0.0257513350382524	0.979618908317293	0.99993762029619	-496250495671548	PDE1C	phosphodiesterase 1C
102465508	0.00251594077505501	204612528783769	0.0257447782595659	0.979624096546985	0.99993762029619	-49625050473984	MIR6843	microRNA 6843
729468	0.0027818745070628	0.803003497201636	0.0256049898377739	0.979734708157134	0.99993762029619	-496250697523521	PGM5P4	phosphoglucomutase 5 pseudogene 4
10003	0.00258641157456507	0.939919023432332	0.0255517733419251	0.979776817347883	0.99993762029619	-496250770639115	NAALAD2	N-acetylated alpha-linked acidic dipeptidase 2
105372816	0.00338313662994294	0.511810940872062	0.0255388523862806	0.979787041460761	0.99993762029619	-496250788368619	LOC105372816
729852	0.00255449740059221	242781304182925	0.0254366688369803	0.979867897533158	0.99993762029619	-496250928264019	UMAD1	UBAP1-MVB12-associated (UMA) domain containing 1
107986233	-0.0051994166777618	0.687985840344469	-0.0254326145970804	0.979871105587436	0.99993762029619	-49625093380295	LINC01218	long intergenic non-protein coding RNA 1218
27013	-0.00239040825130399	373944411891406	-0.0253960924067374	0.979900005019691	0.99993762029619	-496250983660017	CNPPD1	cyclin Pas1/PHO80 domain containing 1
28473	0.00473204099032465	181262666559082	0.025365335510015	0.979924342487638	0.99993762029619	-496251025591211	IGHV1-3	immunoglobulin heavy variable 1-3
51066	0.00585453503520672	0.796320117825814	0.0253550664715534	0.979932468227075	0.99993762029619	-496251039579783	SSUH2	ssu-2 homolog
10006	0.00242084561635458	334637521247029	0.0251940061463803	0.98005991318389	0.99993762029619	-49625125823647	ABI1	abl interactor 1
105375716	-0.00400567914374883	0.470113375753634	-0.0251823586528009	0.98006912971598	0.99993762029619	-49625127399517	LOC105375716	uncharacterized LOC105375716
107984984	0.00176397643195014	1695130096637	0.0251515600584753	0.980093500314467	0.99993762029619	-496251315629612	LOC107984984
3385	0.00231891461418332	432643127485337	0.0251288509725483	0.980111469783905	0.99993762029619	-496251346295787	ICAM3	intercellular adhesion molecule 3
93408	0.0034677667951126	0.240035347062506	0.0250665160350273	0.980160794842285	0.99993762029619	-49625143033004	MYL10	myosin light chain 10
27301	-0.0018162673759532	297812501829061	-0.0250611414260764	0.980165047724266	0.99993762029619	-496251437565822	APEX2	apurinic/apyrimidinic endodeoxyribonuclease 2
1298	-0.002260519013908	253369564014958	-0.025055674504361	0.980169373653153	0.99993762029619	-496251444924293	COL9A2	collagen type IX alpha 2 chain
101929145	0.0016179944695498	211376919833501	0.0250520827734485	0.98017221575976	0.99993762029619	-496251449757885	PPP3CB-AS1	PPP3CB antisense RNA 1 (head to head)
85449	0.00571491417853898	0.547506977322534	0.0250352936193395	0.980185500880374	0.99993762029619	-496251472342793	KIAA1755	KIAA1755
100507346	-0.00231218550012247	140162118906055	-0.0250189525641772	0.980198431429483	0.99993762029619	-496251494310376	LOC100507346	uncharacterized LOC100507346
100507670	0.00267725805979557	101465499598461	0.0249855828577787	0.980224836634035	0.99993762029619	-496251539125341	ZNF687-AS1	ZNF687 antisense RNA 1
51566	-0.00174014194283423	259864078957861	-0.0248758835094018	0.980311641085813	0.99993762029619	-496251686028268	ARMCX3	armadillo repeat containing X-linked 3
107985880	0.00390110190747434	0.340495373645864	0.0247991267301632	0.980372378421013	0.99993762029619	-496251788432087	LOC107985880	uncharacterized LOC107985880
23231	0.00199086007905258	308444662316864	0.0246735454950743	0.980471750611716	0.99993762029619	-496251955291868	SEL1L3	SEL1L family member 3
9689	0.00231935812314488	326031839295164	0.0246475309257914	0.980492335930323	0.99993762029619	-496251989751514	BZW1	basic leucine zipper and W2 domains 1
107984836	-0.00155484395356242	136988799687068	-0.0246157271990747	0.98051750222547	0.99993762029619	-496252031830261	KCTD13-DT	KCTD13 divergent transcript
137682	-0.00147395051410282	220437164384329	-0.0245536821348736	0.980566598555353	0.99993762029619	-496252113764219	NDUFAF6	NADH:ubiquinone oxidoreductase complex assembly factor 6
84243	0.00238480103767769	372479020921139	0.0244475678870539	0.980650567059135	0.99993762029619	-496252253414768	ZDHHC18	zinc finger DHHC-type palmitoyltransferase 18
595	-0.0020968826049792	143040917694358	-0.0244367528926983	0.980659125007329	0.99993762029619	-496252267613767	CCND1	cyclin D1
9058	0.0041748868548086	0.37125371154002	0.0244176495369266	0.980674241574692	0.99993762029619	-496252292679201	SLC13A2	solute carrier family 13 member 2
7053	0.00283621008229895	247476480732111	0.0243517712923979	0.980726371367934	0.99993762029619	-496252378967423	TGM3	transglutaminase 3
2901	0.00409369336716892	0.772757130694198	0.0243128570367369	0.980757164458857	0.99993762029619	-496252429828329	GRIK5	glutamate ionotropic receptor kainate type subunit 5
7474	0.00499789816760254	0.833101448750406	0.0243127197788313	0.980757273071939	0.99993762029619	-496252430007581	WNT5A	Wnt family member 5A
101928132	0.00322829320639526	0.244243995021947	0.0242931003020184	0.980772798096609	0.99993762029619	-496252455619239	LINC02683	long intergenic non-protein coding RNA 2683
91801	-0.00196796108993524	199468722531346	-0.0242321548040406	0.980821024729947	0.99993762029619	-496252535046847	ALKBH8	alkB homolog 8, tRNA methyltransferase
4837	-0.0040785125403946	0.493609319354004	-0.0242204785790678	0.980830264223443	0.99993762029619	-496252550241189	NNMT	nicotinamide N-methyltransferase
9750	-0.00178296019883906	429472259139613	-0.0242060729325316	0.980841663534535	0.99993762029619	-496252568977253	RIPOR2	RHO family interacting cell polarization regulator 2
57579	0.00261113217313413	15840835227431	0.0242007765442246	0.980845854612852	0.99993762029619	-496252575862963	FAM135A	family with sequence similarity 135 member A
6614	-0.0029754655959211	218408538658233	-0.0242002906764135	0.980846239084321	0.99993762029619	-496252576494553	SIGLEC1	sialic acid binding Ig like lectin 1
125228	-0.00148903159136404	206244817749661	-0.0241800043366047	0.980862291847478	0.99993762029619	-49625260285388	FAM210A	family with sequence similarity 210 member A
54556	-0.00174450664306924	257589910363065	-0.0241285615581874	0.980902999017156	0.99993762029619	-496252669597644	ING3	inhibitor of growth family member 3
105373007	0.00348372585525702	0.409656821649432	0.0241143149392151	0.980914272514198	0.99993762029619	-496252688056601	LOC105373007	uncharacterized LOC105373007
284274	-0.00558941593297435	0.719471646977577	-0.0240473085061084	0.98096729545178	0.99993762029619	-496252774728802	SMIM21	small integral membrane protein 21
728441	0.00198788887177037	134129263596083	0.0240381889516378	0.980974511863729	0.99993762029619	-496252786506217	GGT2P	gamma-glutamyltransferase 2, pseudogene
3693	0.00281234098868088	271790499703888	0.0240366845939932	0.980975702279988	0.99993762029619	-496252788448585	ITGB5	integrin subunit beta 5
136288	0.00332941744409221	0.587001728628443	0.0240225624828043	0.980986877278222	0.99993762029619	-496252806676577	C7orf57	chromosome 7 open reading frame 57
109864269	0.00170757656324416	167295882870596	0.0240122572763208	0.980995031915838	0.99993762029619	-496252819971173	MIR302CHG	miR-302/367 cluster host gene
3295	-0.00236305453505947	272570645651919	-0.0240033001315252	0.981002119817224	0.99993762029619	-49625283152202	HSD17B4	hydroxysteroid 17-beta dehydrogenase 4
107985885	-0.00255793486584266	174171393288401	-0.0239887246609772	0.981013653573835	0.99993762029619	-49625285030887	PPP4R3B-DT	PPP4R3B divergent transcript
6383	0.0034413187135689	186113174180949	0.0239559498867946	0.981039588687809	0.99993762029619	-49625289251178	SDC2	syndecan 2
56957	-0.00221549966918766	159488530062689	-0.0239519009948419	0.981042792631229	0.99993762029619	-496252897721389	OTUD7B	OTU deubiquitinase 7B
105379504	0.00340060117914454	0.754542913638212	0.0239385807088854	0.981053333157426	0.99993762029619	-496252914854061	LOC105379504	salivary glue protein Sgs-3-like
10989	0.00190200386968131	308254972956234	0.023926423957928	0.98106295296534	0.99993762029619	-496252930481866	IMMT	inner membrane mitochondrial protein
2903	-0.00502234071590246	0.832655848236399	-0.0239025735159257	0.981081826163739	0.99993762029619	-496252961119137	GRIN2A	glutamate ionotropic receptor NMDA type subunit 2A
105377101	0.00363546136907211	0.279299141981238	0.0238783650407468	0.981100982690302	0.99993762029619	-496252992185077	LOC105377101	uncharacterized LOC105377101
105369958	-0.00403484141258748	0.548214394327169	-0.0238616098789606	0.981114241305785	0.99993762029619	-496253013667993	LOC105369958	uncharacterized LOC105369958
9652	-0.00187331577988203	260416849835045	-0.0238197809912868	0.981147341167467	0.99993762029619	-496253067233803	SKIC3	SKI3 subunit of superkiller complex
105372442	0.00358012226758353	0.29791454995045	0.0237914464024911	0.98116976279594	0.99993762029619	-496253103465508	LOC105372442	uncharacterized LOC105372442
107985358	0.00182079846635341	13484046557091	0.0237868040785074	0.981173436345131	0.99993762029619	-496253109397579	LOC107985358	uncharacterized LOC107985358
100506428	0.00175498524007067	166835680609095	0.0237783108935379	0.981180157146591	0.99993762029619	-496253120247377	CBR3-AS1	CBR3 antisense RNA 1
8756	-0.00421598332848905	0.529971167153964	-0.0237669263304548	0.981189165946837	0.99993762029619	-496253134784748	ADAM7	ADAM metallopeptidase domain 7
414243	0.00299752851771487	0.198105596335148	0.0237554396001451	0.981198255596314	0.99993762029619	-496253149445526	LINC00595	long intergenic non-protein coding RNA 595
2896	0.00271635284471117	433537105006585	0.0237523714461293	0.981200683480382	0.99993762029619	-496253153360282	GRN	granulin precursor
140685	-0.00152045393362599	174109966652626	-0.0237326786418318	0.981216266746055	0.99993762029619	-496253178474925	ZBTB46	zinc finger and BTB domain containing 46
115426	-0.00162987036741802	247891159209814	-0.023705883262217	0.981237470417746	0.99993762029619	-496253212614176	UHRF2	ubiquitin like with PHD and ring finger domains 2
105376871	-0.00393756739169526	0.532798696824332	-0.0237042515627703	0.981238761611672	0.99993762029619	-496253214691833	GRHL3-AS1	GRHL3 antisense RNA 1
267002	0.00208120340731721	206028022562041	0.0236922257922197	0.981248277827733	0.99993762029619	-496253229999942	PGBD2	piggyBac transposable element derived 2
105371900	-0.0028482550328639	102798812606994	-0.023690240360422	0.981249848937136	0.99993762029619	-496253232526535	LOC105371900
440854	-0.00358779621634819	0.848531255493812	-0.0236817922323514	0.981256534100113	0.99993762029619	-496253243274967	CAPN14	calpain 14
10964	0.00358225198500106	245083813236347	0.0236788526372715	0.981258860257431	0.99993762029619	-496253247014072	IFI44L	interferon induced protein 44 like
5238	-0.00179156450629758	208672352977319	-0.0236679821090943	0.981267462313919	0.99993762029619	-496253260837133	PGM3	phosphoglucomutase 3
64065	-0.00156093298842208	19483744995727	-0.0236631997687071	0.981271246671896	0.99993762029619	-496253266916389	PERP	p53 apoptosis effector related to PMP22
8527	0.00147609820466155	333794103180929	0.0236608832233515	0.981273079798973	0.99993762029619	-496253269860713	DGKD	diacylglycerol kinase delta
4685	0.00378719359083635	0.547125134521428	0.0236603929041687	0.981273467798025	0.99993762029619	-496253270483871	NCAM2	neural cell adhesion molecule 2
23705	0.00235463118422286	15985754339452	0.0236284531747123	0.981298742333631	0.99993762029619	-496253311048974	CADM1	cell adhesion molecule 1
105375396	0.00335465362315746	0.278258725808523	0.0236104117994783	0.981313018837107	0.99993762029619	-496253333938234	TMBIM7P	transmembrane BAX inhibitor motif containing 7, pseudogene
105374608	-0.00411929983562448	0.387318287791203	-0.0235924310569218	0.981327247366969	0.99993762029619	-496253356733174	LOC105374608	uncharacterized LOC105374608
105378489	0.00396990243101664	0.354709931319568	0.0235554057478322	0.981356546272005	0.99993762029619	-496253403617013	LOC105378489
148206	-0.00206409399010932	209750816513049	-0.0234730727764354	0.981421698176651	0.99993762029619	-496253507608425	ZNF714	zinc finger protein 714
388323	0.00281407017258717	110707341124119	0.0234144702930688	0.981468071699464	0.99993762029619	-49625358140502	GLTPD2	glycolipid transfer protein domain containing 2
23396	-0.00170267183950923	277438118971193	-0.0233486550900155	0.981520152895204	0.99993762029619	-496253664064495	PIP5K1C	phosphatidylinositol-4-phosphate 5-kinase type 1 gamma
10857	-0.00214744108371079	272991970151325	-0.0233459644012482	0.981522282105442	0.99993762029619	-496253667438868	PGRMC1	progesterone receptor membrane component 1
23275	0.00198217815113377	235426007752184	0.0233024912340159	0.981556683543946	0.99993762029619	-496253721904368	POFUT2	protein O-fucosyltransferase 2
192683	0.00326333584719785	141399794355888	0.0232844402355637	0.981570967775169	0.99993762029619	-496253744489796	SCAMP5	secretory carrier membrane protein 5
2202	-0.00354338358420847	0.355055207058294	-0.0232656055550462	0.981585872161285	0.99993762029619	-496253768037109	EFEMP1	EGF containing fibulin extracellular matrix protein 1
105375655	0.00175468936757883	184818297426653	0.0232474378748907	0.981600248738573	0.99993762029619	-496253790732477	LOC105375655	uncharacterized LOC105375655
51421	-0.00349837786308121	0.395362364046276	-0.0232435007848656	0.981603364265352	0.99993762029619	-496253795648418	AMOTL2	angiomotin like 2
158866	0.00349282720865918	101779542766332	0.0231894084487174	0.981646169036884	0.99993762029619	-496253863105054	ZDHHC15	zinc finger DHHC-type palmitoyltransferase 15
107984635	-0.00375633430555822	102838971895923	-0.0231713212921065	0.981660481919826	0.99993762029619	-496253885625845	LOC107984635	uncharacterized LOC107984635
9416	-0.00187617248212346	320411713293883	-0.0231356695344659	0.981688694190693	0.99993762029619	-496253929965326	DDX23	DEAD-box helicase 23
84223	-0.0016756334101502	186291721223924	-0.023131262509796	0.981692181598928	0.99993762029619	-496253935441527	IQCG	IQ motif containing G
653857	-0.00158026656561772	234397933377344	-0.0230887077080544	0.981725856483975	0.99993762029619	-496253988266754	ACTR3C	actin related protein 3C
105373331	0.00304321978526567	0.828785098076732	0.0230555997359038	0.981752055834359	0.99993762029619	-496254029297924	LOC105373331	uncharacterized LOC105373331
10397	0.00173580503658721	309613210092085	0.0230268646542729	0.981774794799536	0.99993762029619	-496254064861984	NDRG1	N-myc downstream regulated 1
283596	0.0029096655141283	187939533494027	0.022983544664872	0.981809075285883	0.99993762029619	-496254118393271	SNHG10	small nucleolar RNA host gene 10
107985947	-0.00312020457228129	0.474310683192017	-0.0229446926874226	0.981839820122131	0.99993762029619	-496254166317616	LOC107985947
107984545	0.00380105627716237	0.339944752275905	0.0228891384318881	0.981883782064606	0.99993762029619	-496254234703556	LOC107984545	uncharacterized LOC107984545
51805	0.00171496237529656	166394081923898	0.0228526866444364	0.981912627615847	0.99993762029619	-496254279484752	COQ3	coenzyme Q3, methyltransferase
6259	-0.00152395020538476	243294319993395	-0.022837622753615	0.981924548197223	0.99993762029619	-496254297969973	RYK	receptor like tyrosine kinase
105373871	-0.0033658036837117	0.419810053727624	-0.0228365586398811	0.981925390267636	0.99993762029619	-496254299275309	LOC105373871	uncharacterized LOC105373871
2908	0.00150435325147713	354784575837533	0.0228011533233924	0.981953407744848	0.99993762029619	-496254342671915	NR3C1	nuclear receptor subfamily 3 group C member 1
100506514	0.00383037794277796	0.626740602451129	0.0227278656671638	0.982011402929358	0.99993762029619	-496254432287304	LOC100506514	replaced by ID 10606
199221	-0.00384159946380946	0.95825597639711	-0.0226860174923613	0.982044518954923	0.99993762029619	-496254483329422	DZIP1L	DAZ interacting zinc finger protein 1 like
222611	-0.00359917931524584	0.388549858559014	-0.0226712666716974	0.982056191838633	0.99993762029619	-49625450129854	ADGRF2	adhesion G protein-coupled receptor F2
105369906	-0.00312786811081367	0.892326268262158	-0.0226654042206024	0.982060831019595	0.99993762029619	-496254508436801	LINC02413	long intergenic non-protein coding RNA 2413
5335	0.0019048676130895	268846246045016	0.0226377709706498	0.98208269827191	0.99993762029619	-496254542058851	PLCG1	phospholipase C gamma 1
129049	0.00258703120018366	171653266929854	0.0226271776805811	0.982091081153064	0.99993762029619	-49625455493709	SGSM1	small G protein signaling modulator 1
101927131	-0.00288732787028967	107322037120402	-0.022616301294207	0.982099688061457	0.99993762029619	-496254568153218	LOC101927131	uncharacterized LOC101927131
80174	-0.00152639617113848	19705424342089	-0.0225544707201766	0.982148617045721	0.99993762029619	-496254643164126	DBF4B	DBF4 zinc finger B
90362	-0.00215754857999739	178728872326877	-0.0225511656577745	0.9821512324746	0.99993762029619	-496254647167943	FAM110B	family with sequence similarity 110 member B
4750	0.0013408209158694	233352944539892	0.0225143597163691	0.982180358510745	0.99993762029619	-496254691715721	NEK1	NIMA related kinase 1
54675	-0.0022740366283287	246993740547781	-0.0224650195514191	0.982219403426067	0.99993762029619	-496254751320047	CRLS1	cardiolipin synthase 1
9906	0.00176939512474039	295423472281729	0.0224303556779017	0.98224683441106	0.99993762029619	-496254793116792	SLC35E2A	solute carrier family 35 member E2A
105371963	0.00325603317376227	0.494413652515488	0.0224177240228973	0.982256830377852	0.99993762029619	-49625480833165	LOC105371963	uncharacterized LOC105371963
107985485	-0.00305845595334697	0.535131420290087	-0.0223948401551092	0.982274939364866	0.99993762029619	-496254835873494	LOC107985485	uncharacterized LOC107985485
105375669	-0.00316266780012198	0.882199479131292	-0.0223777441104918	0.982288468205177	0.99993762029619	-496254856431057	LOC105375669	uncharacterized LOC105375669
91	0.00161988370342936	209592435271178	0.0223529881740208	0.982308058659026	0.99993762029619	-496254886171622	ACVR1B	activin A receptor type 1B
105370447	-0.0018428207707204	195675207678262	-0.0223509332960443	0.982309684774227	0.99993762029619	-496254888638771	LOC105370447	uncharacterized LOC105370447
79947	-0.00153447115803118	277519263534674	-0.022338226495452	0.98231974022538	0.99993762029619	-49625490388991	DHDDS	dehydrodolichyl diphosphate synthase subunit
8824	0.00187970717832053	283638581609145	0.0223146301823117	0.982338413035402	0.99993762029619	-49625493218801	CES2	carboxylesterase 2
23421	0.00207458548245354	168610691738766	0.0223055323241019	0.982345612577165	0.99993762029619	-496254943090713	ITGB3BP	integrin subunit beta 3 binding protein
157922	0.00171348108874581	212376042853373	0.0222591816460372	0.982382291963413	0.99993762029619	-496254998567479	CAMSAP1	calmodulin regulated spectrin associated protein 1
105373480	-0.00468835644959209	0.546743645758858	-0.0222440342946973	0.982394278755542	0.99993762029619	-496255016672208	LOC105373480	uncharacterized LOC105373480
105370346	0.00388834595346316	0.346454629111595	0.0221674744093144	0.982454864159281	0.99993762029619	-496255107991132	LOC105370346	uncharacterized LOC105370346
105377290	-0.00425650200240485	0.39428606458041	-0.0220180515683781	0.982573109719251	0.99993762029619	-496255285312513	LOC105377290	uncharacterized LOC105377290
55217	-0.00182643637548185	253666249881233	-0.0219955596629294	0.982590908692567	0.99993762029619	-496255311900008	TMLHE	trimethyllysine hydroxylase, epsilon
106635533	-0.0025084699322373	116309952643122	-0.0219528694017789	0.982624691663186	0.99993762029619	-49625536228908	SNORA103	small nucleolar RNA, H/ACA box 103
100506465	0.00347296484994092	0.418345233700057	0.021849684512544	0.982706347238526	0.99993762029619	-496255483678209	LINC01234	long intergenic non-protein coding RNA 1234
6573	0.00207543959723644	356290266307139	0.0216737276029118	0.982845591540288	0.99993762029619	-496255689358959	SLC19A1	solute carrier family 19 member 1
8443	-0.00183993969863661	277370305377619	-0.0215829870899997	0.982917399672856	0.99993762029619	-49625579477805	GNPAT	glyceronephosphate O-acyltransferase
285045	0.0039461452255507	0.686393916224443	0.0215670326928406	0.982930025310427	0.99993762029619	-496255813267583	LINC00486	long intergenic non-protein coding RNA 486
1551	0.00251121908071383	0.658994191311531	0.0215284457407392	0.982960561416736	0.99993762029619	-496255857929438	CYP3A7	cytochrome P450 family 3 subfamily A member 7
55734	-0.00148198572547464	231051584639933	-0.0214271075715828	0.983040756346442	0.99993762029619	-496255974840877	ZFP64	ZFP64 zinc finger protein
346528	0.00248954741615559	0.766254015120278	0.0213898943326452	0.983070205444261	0.99993762029619	-496256017634438	OR2A1	olfactory receptor family 2 subfamily A member 1
164045	-0.00388673077362434	0.488582455368494	-0.0213427689057469	0.98310749869359	0.99993762029619	-496256071719831	HFM1	helicase for meiosis 1
4893	0.0020425471637906	235916490425204	0.0213096532164808	0.983133705198852	0.99993762029619	-496256109655022	NRAS	NRAS proto-oncogene, GTPase
88	-0.00477008985875826	0.589894931832018	-0.0213078722834825	0.983135114562478	0.99993762029619	-496256111693474	ACTN2	actinin alpha 2
84539	-0.00337178712422942	0.349107229631474	-0.0212715053176967	0.983163894028244	0.99993762029619	-496256153281775	MCHR2	melanin concentrating hormone receptor 2
8658	0.00137127864124054	259183932831115	0.0212300991137266	0.983196661387877	0.99993762029619	-496256200546331	TNKS	tankyrase
725	-0.00364417388718752	0.691949804116736	-0.0212135346442332	0.983209769913213	0.99993762029619	-496256219428633	C4BPB	complement component 4 binding protein beta
83656	-0.00307657596185401	0.335653934677858	-0.0211952822592691	0.983224214199643	0.99993762029619	-496256240217971	FAM167A-AS1	FAM167A antisense RNA 1
2557	0.00367642009663671	0.365734322678877	0.0211197081805946	0.983284020891219	0.99993762029619	-496256326105879	GABRA4	gamma-aminobutyric acid type A receptor subunit alpha4
54899	0.00167848562320305	307770041336161	0.0210329694448208	0.983352663024639	0.99993762029619	-496256424304015	PXK	PX domain containing serine/threonine kinase like
137075	0.00258932504025178	150829418303724	0.0210113086577441	0.983369804666998	0.99993762029619	-496256448763435	CLDN23	claudin 23
92105	0.00150697503030539	27962555631328	0.0209832624266328	0.983391999554034	0.99993762029619	-496256480395877	INTS4	integrator complex subunit 4
1781	0.00127212707426594	259657071463476	0.0209758765283864	0.983397844519066	0.99993762029619	-496256488719165	DYNC1I2	dynein cytoplasmic 1 intermediate chain 2
105371076	0.00262514027394073	0.249964593100816	0.0208674500883855	0.983483649863561	0.99993762029619	-496256610569443	LOC105371076	uncharacterized LOC105371076
107986488	0.00127541867125625	16603583510977	0.0208144135575306	0.983525621413294	0.99993762029619	-496256669942229	LOC107986488
8537	-0.00302967659903541	0.990526519740836	-0.0207970606962694	0.983539353967414	0.99993762029619	-496256689335426	BCAS1	brain enriched myelin associated protein 1
100505782	0.00376434419102872	0.377899674656396	0.0207843895856138	0.98354938152231	0.99993762029619	-496256703486179	LOC100505782	uncharacterized LOC100505782
729609	0.00219541547171787	0.854153079786532	0.02075719559239	0.983570902080677	0.99993762029619	-496256733826579	LOC729609	uncharacterized LOC729609
27342	0.00154734366057552	278029438628189	0.0207371659116438	0.983586753012464	0.99993762029619	-496256756148336	RABGEF1	RAB guanine nucleotide exchange factor 1
101930434	-0.00301120789779719	0.511945564756203	-0.0207305853921935	0.983591960653862	0.99993762029619	-496256763477188	LOC101930434	putative golgin subfamily A member 8I
6418	0.00135678017246699	314969788490172	0.020727335720555	0.98359453235454	0.99993762029619	-496256767095552	SET	SET nuclear proto-oncogene
105373271	-0.0014894241232446	185294189384726	-0.0207238617582223	0.983597281552896	0.99993762029619	-496256770963027	LOC105373271	uncharacterized LOC105373271
3658	0.00126897668490633	258820008343664	0.0206673907994222	0.983641971146996	0.99993762029619	-496256833739808	IREB2	iron responsive element binding protein 2
55634	-0.00169364913627623	217456621074614	-0.0206519908733787	0.983654158242566	0.99993762029619	-49625685082964	KRBOX4	KRAB box domain containing 4
284654	0.0036917617114039	0.380306386122031	0.0206501707990722	0.983655598601664	0.99993762029619	-496256852848598	RSPO1	R-spondin 1
101928694	0.00265090154656256	0.49912320575757	0.0206414072695623	0.98366253382999	0.99993762029619	-496256862567246	LIPC-AS1	LIPC antisense RNA 1
64172	-0.00132683805124056	207570219142053	-0.0206043314661637	0.983691874666591	0.99993762029619	-496256903638223	OSGEPL1	O-sialoglycoprotein endopeptidase like 1
3671	0.00430435220131187	0.364636903600649	0.020578539668544	0.983712285645075	0.99993762029619	-496256932165718	ISLR	immunoglobulin superfamily containing leucine rich repeat
107985965	0.00318395302658497	0.324417604354099	0.0205635331396475	0.983724161438909	0.99993762029619	-496256948747524	LOC107985965	uncharacterized LOC107985965
8626	-0.00330490516139914	0.752053657781896	-0.0204865943603469	0.983785048935112	0.99993762029619	-496257033572796	TP63	tumor protein p63
107987001	-0.00239808934948837	0.912754059594635	-0.0204698144477173	0.983798328166845	0.99993762029619	-496257052030474	FAM27E4	family with sequence similarity 27 member E4
55334	0.002117737528891	271370283537784	0.0204244267598435	0.983834246948662	0.99993762029619	-496257101880539	SLC39A9	solute carrier family 39 member 9
105374594	0.00334124633664346	0.386637204353939	0.0204070869296841	0.983847969304158	0.99993762029619	-496257120895957	LOC105374594	uncharacterized LOC105374594
4778	0.00204188225976942	429738846483752	0.0203509049046277	0.983892430542221	0.99993762029619	-496257182396046	NFE2	nuclear factor, erythroid 2
56670	0.00207717782175276	141504689843418	0.0203359351598671	0.983904277282926	0.99993762029619	-496257198754188	SUCNR1	succinate receptor 1
728294	0.00128870928696934	2403609559902	0.0203343184329454	0.983905556726782	0.99993762029619	-496257200520141	D2HGDH	D-2-hydroxyglutarate dehydrogenase
26740	-0.00332975806850266	0.593007134120805	-0.0202314851172717	0.983986936950087	0.99993762029619	-496257312556654	OR1J2	olfactory receptor family 1 subfamily J member 2
23300	-0.00161998805399888	28191953301826	-0.0201775342048048	0.98402963268995	0.99993762029619	-496257371108802	ATMIN	ATM interactor
79875	0.00481821560389206	0.837713543628908	0.0201748732175405	0.984031738546586	0.99993762029619	-496257373992687	THSD4	thrombospondin type 1 domain containing 4
64864	-0.00134594703544133	21564976001668	-0.0201485685339938	0.984052555598151	0.99993762029619	-496257402480325	RFX7	regulatory factor X7
101927551	-0.00352585300252062	0.324348280862297	-0.0201425453422105	0.984057322244968	0.99993762029619	-496257408998135	LOC101927551	uncharacterized LOC101927551
200150	-0.00407651728003933	0.829755950799636	-0.0201381047001447	0.984060836490476	0.99993762029619	-49625741380219	PLD5	phospholipase D family member 5
7178	0.00206628207789983	334349961524765	0.0200688416879218	0.984115650053961	0.99993762029619	-496257488596451	TPT1	tumor protein, translationally-controlled 1
253769	-0.00153199058367415	205246797809632	-0.0200463395465739	0.984133457880773	0.99993762029619	-496257512840126	WDR27	WD repeat domain 27
7675	-0.00132897258010445	227798029349906	-0.0200437728525978	0.984135489120954	0.99993762029619	-496257515603739	ZNF121	zinc finger protein 121
60495	-0.00352079184872223	0.639079437311569	-0.0200242070765235	0.98415097316385	0.99993762029619	-496257536658988	HPSE2	heparanase 2 (inactive)
8916	-0.00157020672359076	32776417343903	-0.0199997740000602	0.984170309119375	0.99993762029619	-496257562923197	HERC3	HECT and RLD domain containing E3 ubiquitin protein ligase 3
23527	-0.00123057241987512	33382432055569	-0.0199533657817912	0.984207035886122	0.99993762029619	-496257612721177	ACAP2	ArfGAP with coiled-coil, ankyrin repeat and PH domains 2
80829	0.00110162867458996	244915536191354	0.0199510126066338	0.984208898154526	0.99993762029619	-496257615243152	ZFP91	ZFP91 zinc finger protein, atypical E3 ubiquitin ligase
201283	-0.00162704538656655	201230880342807	-0.0199387989869961	0.984218563835926	0.99993762029619	-496257628328109	AMZ2P1	AMZ2 pseudogene 1
3804	0.00274629536360305	218202150642655	0.0198909267715116	0.984256449236192	0.99993762029619	-496257679538349	KIR2DL3	killer cell immunoglobulin like receptor, two Ig domains and long cytoplasmic tail 3
105370324	0.00419936826706918	0.481778404526222	0.0198373889433416	0.984298818367007	0.99993762029619	-49625773666344	LOC105370324	uncharacterized LOC105370324
285148	0.00120259971699666	282450370433184	0.0197624179443374	0.984358149504432	0.99993762029619	-496257816399068	IAH1	isoamyl acetate hydrolyzing esterase 1 (putative)
11107	0.00216727906319991	1921356422507	0.019682916546492	0.984421066043527	0.99993762029619	-496257900623197	PRDM5	PR/SET domain 5
105375962	-0.00279353509295474	0.237847086760767	-0.0196633064084746	0.984436585308492	0.99993762029619	-496257921346065	LOC105375962	uncharacterized LOC105375962
2705	-0.00302848767970987	0.259103639390211	-0.019578264919875	0.984503886354164	0.99993762029619	-496258010974011	GJB1	gap junction protein beta 1
6403	-0.00237972509542983	24727174701175	-0.0195711344005081	0.984509529386346	0.99993762029619	-496258018471442	SELP	selectin P
1120	-0.0016104164917965	285814457030668	-0.0195681981809315	0.9845118530857	0.99993762029619	-496258021557956	CHKB	choline kinase beta
101926964	-0.00306335279553421	0.36559982035002	-0.0195664360295528	0.984513247637472	0.99993762029619	-496258023410083	LOC101926964	uncharacterized LOC101926964
102465448	-0.00219633904582905	104168676504298	-0.0195239344960287	0.98454688300847	0.99993762029619	-496258068031221	MIR6748	microRNA 6748
105378557	0.00368525470025377	0.37904341132028	0.0195120312445648	0.984556303150884	0.99993762029619	-496258080510711	LOC105378557	uncharacterized LOC105378557
64423	-0.00133748630320518	257060526622822	-0.0195079821510088	0.984559507573153	0.99993762029619	-496258084754087	INF2	inverted formin 2
727866	0.00149201173031477	242017501869649	0.0194807830259711	0.984581032763465	0.99993762029619	-496258113235447	FAM156B	family with sequence similarity 156 member B
26160	-0.00238284109123765	177804543448352	-0.0194231296463429	0.984626659268904	0.99993762029619	-496258173475367	IFT172	intraflagellar transport 172
283050	-0.00204268685207065	110210459938145	-0.0194206873409814	0.984628592094469	0.99993762029619	-496258176023301	ZMIZ1-AS1	ZMIZ1 antisense RNA 1
2664	0.00160593057614156	322700846258753	0.0193616890512936	0.984675283009745	0.99993762029619	-496258237475896	GDI1	GDP dissociation inhibitor 1
105377657	-0.00316214828983458	0.302658015187618	-0.0192239003444587	0.984784328432939	0.99993762029619	-496258380268339	LOC105377657	uncharacterized LOC105377657
64333	-0.00185140213991675	396176236978161	-0.0191651972916085	0.984830785881306	0.99993762029619	-496258440793386	ARHGAP9	Rho GTPase activating protein 9
101928292	-0.00341274144357007	0.371403182057819	-0.019141642238963	0.984849427305892	0.99993762029619	-49625846502749	LINC01488	long intergenic non-protein coding RNA 1488
107986123	-0.00266042321724919	0.304697408174139	-0.0191222345388666	0.984864786529949	0.99993762029619	-496258484972287	LOC107986123
221154	0.00180190356557519	260073278353376	0.0191023355524691	0.984880534563338	0.99993762029619	-496258505400961	MICU2	mitochondrial calcium uptake 2
3064	-0.00126083236182906	269009064290089	-0.0190940484353123	0.984887092979497	0.99993762029619	-496258513902398	HTT	huntingtin
170082	0.00146692063777376	214717675049957	0.0190925832046769	0.984888252561655	0.99993762029619	-496258515405138	TCEANC	transcription elongation factor A N-terminal and central domain containing
283578	0.00124654325783835	235949589844501	0.0190670563528114	0.984908454493785	0.99993762029619	-49625854156697	TMED8	transmembrane p24 trafficking protein family member 8
55020	0.00177409381338745	313017854408753	0.0190327945512728	0.984935569274722	0.99993762029619	-496258576626019	TTC38	tetratricopeptide repeat domain 38
105373559	0.0033423445892104	0.456249808033215	0.0190289938023724	0.984938577187551	0.99993762029619	-496258580511323	LOC105373559	uncharacterized LOC105373559
134359	-0.00126374960295683	230302996295749	-0.0190070012672905	0.984955982085081	0.99993762029619	-496258602977892	POC5	POC5 centriolar protein
728888	0.00129017943280152	223660410864892	0.0189970005420984	0.984963896663876	0.99993762029619	-496258613185583	NPIPB11	nuclear pore complex interacting protein family member B11
103091864	-0.00139857649287034	117394073612768	-0.0189924954412553	0.984967462003388	0.99993762029619	-496258617782163	SNHG22	small nucleolar RNA host gene 22
105372669	-0.00295785803371001	0.417458817115687	-0.0189550207857093	0.984997119480478	0.99993762029619	-496258655975509	LOC105372669	uncharacterized LOC105372669
105374744	-0.00234918343923768	0.311635324377487	-0.0189479745996445	0.985002695841081	0.99993762029619	-496258663148403	LINC01795	long intergenic non-protein coding RNA 1795
147920	-0.00402711385482335	0.690089466576214	-0.0189468519997884	0.985003584268104	0.99993762029619	-496258664290943	IGFL2	IGF like family member 2
157855	0.00348891881473845	0.502096319288312	0.0189464211458982	0.985003925246453	0.99993762029619	-496258664729432	KCNU1	potassium calcium-activated channel subfamily U member 1
2195	0.00438340811844395	0.754451740070436	0.018927391909701	0.985018985012451	0.99993762029619	-496258684085946	FAT1	FAT atypical cadherin 1
4318	0.00275533346164591	35278573290595	0.0189214441701827	0.985023692063553	0.99993762029619	-496258690131988	MMP9	matrix metallopeptidase 9
64693	-0.00264534435084174	0.374292887012453	-0.0188997896222301	0.985040829513999	0.99993762029619	-496258712128387	CTAGE1	cutaneous T cell lymphoma-associated antigen 1
102724360	0.00276670735590268	0.675441586001565	0.0188892812674304	0.985049145848588	0.99993762029619	-496258722793555	HOMER3-AS1	HOMER3 antisense RNA 1
100128560	-0.00387641190497978	0.584576003536509	-0.0188436622579898	0.985085248850509	0.99993762029619	-49625876902456	MYHAS	myosin heavy chain gene cluster antisense RNA
58512	0.00143862361255942	143318319477647	0.0187839791260521	0.985132482283651	0.99993762029619	-496258829339574	DLGAP3	DLG associated protein 3
29982	-0.00186088964896847	346153694944861	-0.0187834529116199	0.985132898731782	0.99993762029619	-496258829870509	NRBF2	nuclear receptor binding factor 2
55187	-0.00115117503040363	284590131336386	-0.0186517364606462	0.985237139772218	0.99993762029619	-496258962300688	VPS13D	vacuolar protein sorting 13 homolog D
101927159	-0.00283437228344169	0.269992170461933	-0.0185880128261232	0.985287571061721	0.99993762029619	-496259026035142	LOC101927159	uncharacterized LOC101927159
105374943	0.00349613965527373	0.804908708182868	0.0185795945846032	0.985294233316196	0.99993762029619	-496259034438503	LOC105374943	uncharacterized LOC105374943
414236	-0.00164327533912456	0.918121295301693	-0.0185103560683985	0.98534902919682	0.99993762029619	-496259103410222	C10orf55	chromosome 10 putative open reading frame 55
79133	-0.00164493189768211	16835622947399	-0.0184679202469005	0.98538261325982	0.99993762029619	-496259145555252	NDUFAF5	NADH:ubiquinone oxidoreductase complex assembly factor 5
10142	-0.000966803127087967	290553676429016	-0.0184456888903086	0.985400207351656	0.99993762029619	-496259167595657	AKAP9	A-kinase anchoring protein 9
57524	0.00107919997760475	152050445315813	0.0184242842776598	0.985417147158073	0.99993762029619	-496259188791336	CASKIN1	CASK interacting protein 1
100507527	0.00313572676845997	0.382926056205507	0.0184236144212543	0.985417677288676	0.99993762029619	-496259189454256	THEG5	testis highly expressed protein 5
55370	-0.00200664414094431	192912862342866	-0.0184192722678157	0.985421113709546	0.99993762029619	-496259193750867	PPP4R1L	protein phosphatase 4 regulatory subunit 1 like (pseudogene)
339512	-0.00418364298923524	0.596606203198695	-0.018401149658428	0.98543545611529	0.99993762029619	-496259211672461	CCDC190	coiled-coil domain containing 190
5188	-0.00139798588772511	236185538693992	-0.0183680418052481	0.985461657998491	0.99993762029619	-49625924436753	GATB	glutamyl-tRNA amidotransferase subunit B
105372903	0.00224551024504316	145909521947447	0.0183352147437239	0.985487637676627	0.99993762029619	-496259276727179	LOC105372903	uncharacterized LOC105372903
55565	0.00140885425082038	222689126253958	0.018250635719239	0.985554574471128	0.99993762029619	-496259359835222	ZNF821	zinc finger protein 821
100128327	-0.00195973195977284	126982494257368	-0.0182316861201875	0.985569571412312	0.99993762029619	-496259378402566	TRAPPC3L	trafficking protein particle complex subunit 3L
100885779	-0.00414829317068621	0.685116802001087	-0.0182234315599898	0.985576104172458	0.99993762029619	-496259386484582	LINC-ROR	long intergenic non-protein coding RNA, regulator of reprogramming
4216	-0.00119486612618624	245988986868216	-0.0181172271365475	0.985660155745591	0.99993762029619	-496259490142558	MAP3K4	mitogen-activated protein kinase kinase kinase 4
344838	0.00293110704656807	0.800715655359986	0.0180856042408245	0.985685182552153	0.99993762029619	-496259520890181	PAQR9	progestin and adipoQ receptor family member 9
105371919	0.0033494083372449	0.401930262697352	0.0180391869399886	0.985721917886737	0.99993762029619	-496259565925437	LINC01977	long intergenic non-protein coding RNA 1977
107987289	0.00154731167235767	133879582790802	0.0180294184560874	0.985729648812616	0.99993762029619	-49625957538833	LOC107987289
283601	0.00262486880901186	0.296922131130296	0.0180186270064926	0.985738189330647	0.99993762029619	-496259585836228	LINC00523	long intergenic non-protein coding RNA 523
653509	0.00314460983320058	0.394555096492349	0.0180155963220634	0.985740587860902	0.99993762029619	-496259588769304	SFTPA1	surfactant protein A1
79657	-0.00144012120916992	247074197709211	-0.0179243364310633	0.985812812404968	0.99993762029619	-496259676858913	RPAP3	RNA polymerase II associated protein 3
266722	-0.00426928561356921	0.684032442496942	-0.0178939982225191	0.985836822577704	0.99993762029619	-496259706044124	HS6ST3	heparan sulfate 6-O-sulfotransferase 3
6652	0.00162918181270921	254619150254351	0.0178867532921916	0.985842556340419	0.99993762029619	-4962597130064	SORD	sorbitol dehydrogenase
643803	0.00264970309329132	0.285857270993687	0.0178734883546721	0.985853054442558	0.99993762029619	-49625972574651	KRTAP24-1	keratin associated protein 24-1
107987137	0.00350088203554799	0.348098140489237	0.0177346271779197	0.985962951745488	0.99993762029619	-496259858546311	LOC107987137	uncharacterized LOC107987137
105377209	0.00289532609641796	0.394114827093968	0.0177023085167062	0.985988529371711	0.99993762029619	-496259889305663	LOC105377209	uncharacterized LOC105377209
105373870	0.0029503032832614	0.411904472781511	0.0175824750295587	0.986083368089673	0.99993762029619	-496260002867751	LOC105373870	uncharacterized LOC105373870
101928174	0.00285413024787473	0.318006329256516	0.017544987192709	0.986113036787067	0.99993762029619	-496260038235297	GJD2-DT	GJD2 divergent transcript
10734	-0.00112611292025822	202828056606844	-0.0175147767933267	0.986136945975275	0.99993762029619	-496260066682085	STAG3	stromal antigen 3
134492	0.00124266900220471	231070769129785	0.0175139690769732	0.986137585220308	0.99993762029619	-496260067441976	NUDCD2	NudC domain containing 2
341880	-0.0035338277130208	0.798859565619382	-0.0174647556849118	0.986176533831998	0.99993762029619	-496260113675298	SLC35F4	solute carrier family 35 member F4
100653133	0.00244848340361103	0.883136257023327	0.0174249357171941	0.986208048296652	0.99993762029619	-496260150988789	LOC100653133	golgin subfamily A member 6-like protein 1
200132	-0.00283800621519192	0.649347080183766	-0.0174116661597347	0.986218550143419	0.99993762029619	-496260163404171	DYNLT5	dynein light chain Tctex-type family member 5
112268301	-0.00244507302076857	103708681692155	-0.0174049740926582	0.986223846407127	0.99993762029619	-496260169661875	LOC112268301
107987170	-0.00215364532321327	0.429540113160816	-0.0173714610176158	0.98625036947468	0.99993762029619	-496260200963525	LOC107987170	uncharacterized LOC107987170
5669	-0.00298952728217905	0.429756290567484	-0.0172539875830836	0.986343340950604	0.99993762029619	-496260310208891	PSG1	pregnancy specific beta-1-glycoprotein 1
5645	-0.00261452440627308	0.737012873950221	-0.0172268591396376	0.986364811121193	0.99993762029619	-496260335331851	PRSS2	serine protease 2
10313	0.00164388803034532	37857881490928	0.0172169806209991	0.986372629245758	0.99993762029619	-496260344470276	RTN3	reticulon 3
27202	0.00105020125880673	288231554239645	0.0171888459998172	0.986394895746971	0.99993762029619	-496260370468346	C5AR2	complement C5a receptor 2
402055	-0.0014732267480615	300245345265892	-0.0170942378081514	0.98646977131366	0.99993762029619	-496260457580086	SRRD	SRR1 domain containing
112268231	-0.00279617302868107	0.713368860861819	-0.0170575152952447	0.986498834570279	0.99993762029619	-496260491263299	LOC112268231	uncharacterized LOC112268231
118813	-0.00139021795267791	31397008624718	-0.0170349802112336	0.986516669495489	0.99993762029619	-496260511897427	ZFYVE27	zinc finger FYVE-type containing 27
347736	0.00116722125989321	191575912372655	0.0169975958028234	0.986546256626324	0.99993762029619	-496260546068097	NME9	NME/NM23 family member 9
59340	0.00202876429306698	147864134879355	0.0169621918640801	0.986574276372548	0.99993762029619	-496260578359337	HRH4	histamine receptor H4
113218510	0.0015915609957402	111153840799986	0.0169582670266494	0.98657738260848	0.99993762029619	-496260581934959	MIR10523	microRNA 10523
23648	-0.000913254924793439	275357414435324	-0.0169536321897881	0.98658105075987	0.99993762029619	-496260586156342	SSBP3	single stranded DNA binding protein 3
3423	-0.00150334269324492	360216180418462	-0.0169208631478386	0.986606985188559	0.99993762029619	-496260615969281	IDS	iduronate 2-sulfatase
105375728	-0.00196728517515488	0.594757574068069	-0.0168821867651099	0.986637594887706	0.99993762029619	-496260651082445	LOC105375728	uncharacterized LOC105375728
65008	0.00122135379453492	173529974284553	0.0168757532492043	0.986642686575445	0.99993762029619	-496260656915453	MRPL1	mitochondrial ribosomal protein L1
137797	0.00230150398933127	21188316372872	0.0168163328160937	0.986689713810396	0.99993762029619	-496260710684457	LYPD2	LY6/PLAUR domain containing 2
100128006	0.00301676245996085	0.336155959511338	0.0167633889197874	0.986731615347427	0.99993762029619	-49626075843313	ARHGAP44-AS1	ARHGAP44 and MYOCD antisense RNA 1
105374528	0.00222820389126116	0.291907849620572	0.01671643346184	0.986768777469928	0.99993762029619	-496260800655011	LOC105374528	uncharacterized LOC105374528
28808	0.00254276695652755	0.279864328746348	0.0166731397652805	0.986803041578464	0.99993762029619	-496260839479336	IGLV3-2	immunoglobulin lambda variable 3-2 (pseudogene)
112464	-0.00218775347623312	158559748737421	-0.0166018790137682	0.986859439824006	0.99993762029619	-496260903164332	CAVIN3	caveolae associated protein 3
112268439	0.00307974418454243	0.391390677862858	0.0165159515205383	0.986927445932308	0.99993762029619	-496260979594091	LOC112268439	uncharacterized LOC112268439
6882	-0.00119018139731031	227591112313578	-0.0165066232683846	0.986934828652531	0.99993762029619	-496260987867409	TAF11	TATA-box binding protein associated factor 11
105369622	-0.00238079961711196	0.324541396462805	-0.0164886866093588	0.986949024384365	0.99993762029619	-496261003762473	LOC105369622	uncharacterized LOC105369622
100506551	0.00124701708669428	164039967824627	0.0164678378561996	0.986965524860076	0.99993762029619	-496261022216452	LOC100506551	uncharacterized LOC100506551
285126	-0.0025361549488141	0.252065019298627	-0.0164643221754704	0.98696830730064	0.99993762029619	-496261025326006	DNAJC5G	DnaJ heat shock protein family (Hsp40) member C5 gamma
400	-0.00148861028500535	218961029777713	-0.0163507303684093	0.987058208173253	0.99993762029619	-496261125438594	ARL 1,00	ADP ribosylation factor like GTPase 1
80263	-0.00271407455598505	121696711633754	-0.016301716519972	0.987096999648722	0.99993762029619	-496261168422231	TRIM45	tripartite motif containing 45
105376269	-0.00192055848379424	118322617179829	-0.0162972453304277	0.987100538324487	0.99993762029619	-496261172336904	LOC105376269
105379719	-0.00248800891950662	0.721005499163298	-0.0162298626861049	0.987153867639196	0.99993762029619	-496261231202585	LOC105379719	uncharacterized LOC105379719
101929701	-0.00231627757836278	0.329035664341944	-0.0162127346986092	0.987167423421872	0.99993762029619	-496261246126771	LINC01584	long intergenic non-protein coding RNA 1584
643253	-0.000954638384055073	190580541465321	-0.0161816136760366	0.987192053868909	0.99993762029619	-496261273203227	CCT6P1	chaperonin containing TCP1 subunit 6 pseudogene 1
283314	-0.00099242561070545	230499218934806	-0.0161719472398233	0.987199704283536	0.99993762029619	-4962612816028	C1RL-AS1	C1RL antisense RNA 1
100506314	0.00246859567325397	109045739313081	0.0159730432989713	0.987357125304349	0.99993762029619	-496261453324622	GPRC5D-AS1	GPRC5D and HEBP1 antisense RNA 1
59271	-0.00102691743702721	221206341931374	-0.0159252927848701	0.987394917164933	0.99993762029619	-496261494233254	EVA1C	eva-1 homolog C
107987288	-0.00141122527733661	108048558823123	-0.0159215820248012	0.987397854025178	0.99993762029619	-496261497407193	LOC107987288	uncharacterized LOC107987288
63978	-0.00284892959077226	0.493532280852591	-0.0159120465909793	0.987405400791618	0.99993762029619	-496261505559781	PRDM14	PR/SET domain 14
257160	0.00107825571888043	234911150367646	0.0158973213281558	0.987417055021883	0.99993762029619	-496261518139965	RNF214	ring finger protein 214
101929440	-0.0015441179873229	0.926380251591862	-0.0158913203002473	0.987421804504034	0.99993762029619	-496261523263463	LOC101929440	uncharacterized LOC101929440
10225	0.001007687089567	321728696788675	0.0158122203788127	0.987484407766763	0.99993762029619	-496261590615814	CD96	CD96 molecule
60528	-0.00140730914749065	303375770540319	-0.0157801201282352	0.987509813382963	0.99993762029619	-49626161785281	ELAC2	elaC ribonuclease Z 2
105372263	-0.00291904002298332	0.408857320710953	-0.0157514071275692	0.987532538184887	0.99993762029619	-496261642168835	LOC105372263	uncharacterized LOC105372263
400955	-0.00143665826905692	0.976417252699878	-0.0157363983039986	0.98754441686897	0.99993762029619	-496261654861653	LINC01122	long intergenic non-protein coding RNA 1122
105379224	0.00245026120239866	0.324182802142236	0.0156484295615765	0.987614039499137	0.99993762029619	-496261729012681	LOC105379224	uncharacterized LOC105379224
5431	0.00125942146452385	305591291880291	0.0156218273306706	0.987635093784426	0.99993762029619	-496261751354503	POLR2B	RNA polymerase II subunit B
57212	0.00132063826966933	236376983488916	0.0155831307103298	0.987665720167452	0.99993762029619	-496261783785907	TP73-AS1	TP73 antisense RNA 1
8531	0.0019892688262404	438587056730256	0.0155663504117239	0.987679000915931	0.99993762029619	-496261797824372	YBX3	Y-box binding protein 3
3074	0.00170862421510209	318541501553248	0.0155504339410086	0.987691597992105	0.99993762029619	-496261811126178	HEXB	hexosaminidase subunit beta
107985360	0.00105767783688782	204630867215562	0.0155079323404161	0.987725235860733	0.99993762029619	-496261846579182	LOC107985360	uncharacterized LOC107985360
10620	0.00146981306728922	297160038135785	0.0154933617342438	0.987736767764318	0.99993762029619	-49626185871102	ARID3B	AT-rich interaction domain 3B
9725	0.00115605519330408	329236086022699	0.0154164735058141	0.987797620983045	0.99993762029619	-496261922541152	TMEM63A	transmembrane protein 63A
10352	0.00110755539200502	206517966458269	0.0154150524298948	0.987798745694844	0.99993762029619	-496261923717895	WARS2	tryptophanyl tRNA synthetase 2, mitochondrial
105377508	0.00258769471718806	0.309630825900819	0.0154125614740002	0.987800717164161	0.99993762029619	-496261925780306	LOC105377508	uncharacterized LOC105377508
4926	0.00111831394827799	300027488222378	0.0153125238727147	0.987879892079445	0.99993762029619	-496262008331929	NUMA1	nuclear mitotic apparatus protein 1
344805	-0.00259389025741841	0.510335272254106	-0.0152804875464119	0.98790524730627	0.99993762029619	-49626203465486	TMPRSS7	transmembrane serine protease 7
107987138	-0.0022120160402202	0.306782462177779	-0.0152787462379564	0.987906625469365	0.99993762029619	-496262036084042	LOC107987138	uncharacterized LOC107987138
84996	0.00213767147585542	155496406509099	0.0152497197556672	0.987929598559661	0.99993762029619	-496262059883589	URB1-AS1	URB1 antisense RNA 1 (head to head)
55585	0.00120070729761723	288828100816011	0.0151865493399097	0.987979594997489	0.99993762029619	-496262111522194	UBE2Q1	ubiquitin conjugating enzyme E2 Q1
54210	-0.00175890415817204	379745295215639	-0.0151515365840089	0.988007305982134	0.99993762029619	-496262140051016	TREM1	triggering receptor expressed on myeloid cells 1
5832	0.00168158895619142	258871436441747	0.0151414121449179	0.988015319012472	0.99993762029619	-49626214828826	ALDH18A1	aldehyde dehydrogenase 18 family member A1
11190	0.00102234457323735	266854582236167	0.015057108063448	0.988082041885104	0.99993762029619	-496262216664258	CEP250	centrosomal protein 250
23759	0.0013064704144039	303093715032017	0.0150376477553737	0.988097443852394	0.99993762029619	-49626223239358	PPIL2	peptidylprolyl isomerase like 2
85415	0.00264587902765911	0.900053794669846	0.015018801634501	0.988112359722297	0.99993762029619	-496262247607078	RHPN2	rhophilin Rho GTPase binding protein 2
63895	-0.00337970965749523	0.778053570285788	-0.0150106599772992	0.988118803484694	0.99993762029619	-496262254173516	PIEZO2	piezo type mechanosensitive ion channel component 2
114131	0.00202918275264244	0.236428559418563	0.0149953746011759	0.988130901187572	0.99993762029619	-496262266491914	UCN3	urocortin 3
6120	-0.001356351231387	228818859015988	-0.0148834117818224	0.988219514921482	0.99993762029619	-496262356339476	RPE	ribulose-5-phosphate-3-epimerase
730091	-0.00249234397629583	0.773183055779336	-0.0148752597236281	0.98822596692928	0.99993762029619	-496262362855015	LINC00886	long intergenic non-protein coding RNA 886
64780	0.00128962506339292	326612515508661	0.0148711184052915	0.988229244607147	0.99993762029619	-4962623661636	MICAL1	microtubule associated monooxygenase, calponin and LIM domain containing 1
4891	0.00133676470717958	247501335388058	0.0148295876408072	0.988262114457805	0.99993762029619	-496262399292443	SLC11A2	solute carrier family 11 member 2
9567	0.00118542919910469	336839381947827	0.0148161533388832	0.988272747146348	0.99993762029619	-496262409989074	GTPBP1	GTP binding protein 1
10675	0.00207692194874304	0.271523864937395	0.0148040423703454	0.988282332473692	0.99993762029619	-496262419623733	CSPG5	chondroitin sulfate proteoglycan 5
51703	-0.00151739339622869	302530152422339	-0.014793776639759	0.988290457373414	0.99993762029619	-496262427784279	ACSL5	acyl-CoA synthetase long chain family member 5
8351	-0.00154275000595661	233872511583922	-0.0147816059603666	0.988300089962709	0.99993762029619	-496262437451793	H3C4	H3 clustered histone 4
107985921	0.00120830192736254	11368170494736	0.0147645601527677	0.988313581017324	0.99993762029619	-496262450978383	LOC107985921
132200	0.00228823312009641	105682898974617	0.0147356147954433	0.98833649008344	0.99993762029619	-496262473912031	C3orf49	chromosome 3 open reading frame 49
51676	-0.00164014308766314	222827092186726	-0.0147119822061142	0.98835519431852	0.99993762029619	-496262492602957	ASB2	ankyrin repeat and SOCS box containing 2
26112	-0.00107967576757018	357732938852371	-0.0146412329821907	0.988411189497237	0.99993762029619	-496262548378914	CCDC69	coiled-coil domain containing 69
2969	0.00110578825389718	312733825877866	0.0146193277389335	0.988428526632579	0.99993762029619	-496262565593653	GTF2I	general transcription factor IIi
3773	0.00221488428676264	0.524993156400837	0.0146098218117508	0.988436050200486	0.99993762029619	-496262573056084	KCNJ16	potassium inwardly rectifying channel subfamily J member 16
51760	0.00127600444267451	156840883300154	0.0146021031935888	0.988442159184315	0.99993762029619	-496262579111856	SYT17	synaptotagmin 17
80218	-0.00116778691027886	271891257444283	-0.0145749246898836	0.988463669910686	0.99993762029619	-496262600409733	NAA50	N-alpha-acetyltransferase 50, NatE catalytic subunit
11024	-0.00165213738584757	343837326746973	-0.0145430155492314	0.98848892476304	0.99993762029619	-496262625364039	LILRA1	leukocyte immunoglobulin like receptor A1
11281	-0.00253771050624962	0.490009593692859	-0.014507611442365	0.988516945760313	0.99993762029619	-496262652987553	POU6F2	POU class 6 homeobox 2
28807	0.00190319974604639	0.18726442539646	0.0144493603469516	0.988563049308004	0.99993762029619	-496262698290561	IGLV3-4	immunoglobulin lambda variable 3-4 (pseudogene)
7567	-0.00109182258366602	166530295364108	-0.0144232716396712	0.988583697550043	0.99993762029619	-49626271852116	ZNF19	zinc finger protein 19
23593	-0.00109470367926079	301561362067479	-0.0143984388359584	0.98860335179854	0.99993762029619	-496262737743902	HEBP2	heme binding protein 2
57381	-0.00239556307127475	0.349881685392144	-0.0143862066829944	0.988613033099251	0.99993762029619	-496262747200473	RHOJ	ras homolog family member J
105377205	-0.00171172178729573	119049292271716	-0.0143423403269655	0.988647751726606	0.99993762029619	-496262781047075	LOC105377205	uncharacterized LOC105377205
4355	0.00147241769135409	14860836482466	0.0143074557291299	0.988675361634705	0.99993762029619	-49626280788971	MPP2	MAGUK p55 scaffold protein 2
112268079	-0.00168473281103876	0.473910975146969	-0.0142897120460129	0.988689405128998	0.99993762029619	-496262821517853	LOC112268079	uncharacterized LOC112268079
101927532	-0.00191838539708988	0.896540086916976	-0.014264716765597	0.988709188010947	0.99993762029619	-496262840686939	LINC01736	long intergenic non-protein coding RNA 1736
102724210	-0.00202381339171587	0.260724210516977	-0.0142266140814179	0.988739344954197	0.99993762029619	-49626286984363	LOC102724210	uncharacterized LOC102724210
100294362	0.00118103336988695	147455739477248	0.014200060633007	0.988760361090834	0.99993762029619	-49626289011658	RNF213-AS1	RNF213 antisense RNA 1
10440	0.00131183339271024	25094567979059	0.0141755737498963	0.988779741619711	0.99993762029619	-496262908778188	TIMM17A	translocase of inner mitochondrial membrane 17A
1186	-0.0012233103452477	318152687430901	-0.0141709309513295	0.988783416236463	0.99993762029619	-496262912312862	CLCN7	chloride voltage-gated channel 7
100506753	-0.00184433585337462	117814646894548	-0.0141304872933107	0.988815426023247	0.99993762029619	-496262943054614	MAILR	macrophage interferon regulatory lncRNA
3490	0.00162053700828979	278719139505705	0.014108190528195	0.988833073166431	0.99993762029619	-496262959965105	IGFBP7	insulin like growth factor binding protein 7
89944	0.00209793383040435	142009051579983	0.0140600552782545	0.988871170624906	0.99993762029619	-496262996381173	GLB1L2	galactosidase beta 1 like 2
54920	-0.00117936366240379	288332365919967	-0.0139303655407948	0.988973815895364	0.99993762029619	-496263093876796	DUS2	dihydrouridine synthase 2
9842	0.00121549758811401	32284465588333	0.0139189595323488	0.988982843394651	0.99993762029619	-49626310240816	PLEKHM1	pleckstrin homology and RUN domain containing M1
115253422	-0.00102298022091007	210107280413992	-0.0139143299163951	0.988986507591441	0.99993762029619	-496263105868985	DUS4L-BCAP29	DUS4L-BCAP29 readthrough
100271715	-0.00200103825117137	0.783107057201491	-0.0138363663417616	0.989048213368304	0.99993762029619	-496263163976964	ARHGEF33	Rho guanine nucleotide exchange factor 33
80139	0.00101687919433813	17923182067338	0.0138178458884556	0.989062871748871	0.99993762029619	-496263177732676	ZNF703	zinc finger protein 703
339568	-0.00277762357843492	0.364487159029778	-0.0137778004888571	0.989094566488873	0.99993762029619	-496263207412641	LINC01734	long intergenic non-protein coding RNA 1734
83892	-0.00137637605996899	29141738362588	-0.0137518631912365	0.989115095096364	0.99993762029619	-496263226590312	KCTD10	potassium channel tetramerization domain containing 10
55388	0.00217041813305019	143672948431819	0.0137381771576322	0.9891259271921	0.99993762029619	-496263236695006	MCM10	minichromosome maintenance 10 replication initiation factor
100506765	-0.00196478462244914	0.272574494235409	-0.0136480074456649	0.989197293937097	0.99993762029619	-496263303017747	IGSF11-AS1	IGSF11 antisense RNA 1
101927896	0.0022071936915129	0.530093984904622	0.0136288977983016	0.989212418687436	0.99993762029619	-496263317017425	LOC101927896	uncharacterized LOC101927896
55654	-0.00132106271408894	368530422452299	-0.0136049499688684	0.989231372729031	0.99993762029619	-496263334533849	TMEM127	transmembrane protein 127
102723737	-0.00169051544816701	0.232127528695218	-0.0135853390236378	0.989246894252028	0.99993762029619	-496263348855156	CT45A8	cancer/testis antigen family 45 member A8
29124	0.00227974840300299	0.275858090898779	0.0135066075483621	0.989309208089064	0.99993762029619	-496263406142532	LGALS13	galectin 13
100128310	0.00122702400227892	164675810975271	0.0133609416038079	0.989424498931382	0.99993762029619	-496263511255542	LOC100128310	uncharacterized LOC100128310
105375027	-0.00305665338043337	0.511112476666227	-0.0133251124011588	0.989452856857787	0.99993762029619	-49626353693536	LOC105375027	uncharacterized LOC105375027
107984007	0.00191966964851897	0.259950818407133	0.0133036032488043	0.989469880825805	0.99993762029619	-496263552318464	LOC107984007	uncharacterized LOC107984007
344787	-0.00170617951925101	172595630232135	-0.0132808859450111	0.989487861021597	0.99993762029619	-496263568538641	ZNF860	zinc finger protein 860
22919	0.00129433369472176	31963080874851	0.0132650057800327	0.989500429790921	0.99993762029619	-496263579860632	MAPRE1	microtubule associated protein RP/EB family member 1
644619	-0.000927748140663764	164062880502346	-0.0131776925559981	0.989569536160218	0.99993762029619	-496263641869857	INTS4P2	integrator complex subunit 4 pseudogene 2
100529241	-0.00111135504054838	234140844495834	-0.0131342261030881	0.989603938869017	0.99993762029619	-496263672586748	HSPE1-MOB4	HSPE1-MOB4 readthrough
7957	0.000961118557231577	186450427837647	0.0130660714690843	0.989657881752376	0.99993762029619	-496263720545976	EPM2A	EPM2A glucan phosphatase, laforin
107985495	0.00205668256100638	0.308540038043265	0.0130317374837076	0.98968505636018	0.99993762029619	-496263744611697	LOC107985495
284402	-0.00229615671064504	0.467347667173636	-0.0129984303254884	0.98971141826846	0.99993762029619	-496263767897176	SCGB2B2	secretoglobin family 2B member 2
148103	-0.00116918263024401	16246196994809	-0.0129840301548172	0.989722815701332	0.99993762029619	-496263777946076	ZNF599	zinc finger protein 599
54756	0.00279794710847836	0.522158408101602	0.0129340319696268	0.989762388232661	0.99993762029619	-496263812749936	IL17RD	interleukin 17 receptor D
2885	0.00101032732138417	397121697043819	0.0128497869048032	0.989829066521849	0.99993762029619	-496263871089395	GRB2	growth factor receptor bound protein 2
51379	0.00141664691642074	322815617480522	0.0128210901121487	0.98985177947813	0.99993762029619	-496263890874793	CRLF3	cytokine receptor like factor 3
219731	0.00118796987818337	10241763926509	0.0127825273010729	0.989882301210721	0.99993762029619	-496263917392791	PROSER2-AS1	PROSER2 antisense RNA 1
101928688	0.00192221666285752	0.293891412053242	0.0127419040108889	0.989914453790185	0.99993762029619	-496263945241299	LOC101928688	uncharacterized LOC101928688
5578	0.000759319877485787	234847120161648	0.0127268856469748	0.989926340550556	0.99993762029619	-496263955514403	PRKCA	protein kinase C alpha
729528	-0.00224168555788734	0.454920327435398	-0.0127130767483786	0.989937270043317	0.99993762029619	-496263964949498	PRAMEF14	PRAME family member 14
51170	0.00132804877604897	342674682099871	0.0126478072356786	0.989988929705462	0.99993762029619	-496264009407051	HSD17B11	hydroxysteroid 17-beta dehydrogenase 11
81608	-0.00100586982231565	286610650307177	-0.0126171483543075	0.990013195681723	0.99993762029619	-496264030210995	FIP1L1	factor interacting with PAPOLA and CPSF1
100507059	0.00179173277172168	0.28503470824905	0.0124685834298248	0.990130782395995	0.99993762029619	-49626413030635	LINC00703	long intergenic non-protein coding RNA 703
29989	-0.00186872391073306	0.23334786742786	-0.0124442526409382	0.990150039839995	0.99993762029619	-496264146586196	OBP2B	odorant binding protein 2B
11180	0.00117322759535332	31553894103733	0.0124307628320101	0.990160716818218	0.99993762029619	-496264155598588	WDR6	WD repeat domain 6
105376505	-0.00174600801626079	193043661995849	-0.0124179871882707	0.99017082854728	0.99993762029619	-496264164124842	LOC105376505	uncharacterized LOC105376505
1571	0.00188438480096786	0.932517674300815	0.0124123699984746	0.990175274468687	0.99993762029619	-496264167870887	CYP 20,00	cytochrome P450 family 2 subfamily E member 1
10673	0.00110822748077366	334527416459661	0.0124118180683269	0.990175711313132	0.99993762029619	-496264168238872	TNFSF13B	TNF superfamily member 13b
107985962	-0.00226659491363074	0.481501199207801	-0.0123988338932498	0.990185988094106	0.99993762029619	-49626417689101	LOC107985962	uncharacterized LOC107985962
56244	-0.00193908134036536	0.347258163045808	-0.0123438971499886	0.990229469726137	0.99993762029619	-496264213398461	BTNL2	butyrophilin like 2
2107	0.00108628418069134	267600806998084	0.0123189256240016	0.990249234335264	0.99993762029619	-496264229939349	ETF1	eukaryotic translation termination factor 1
23322	0.00153778520326764	14337145114301	0.0123165174186359	0.990251140396033	0.99993762029619	-496264231532749	RPGRIP1L	RPGRIP1 like
474170	0.000931702614066054	243353263259781	0.0123016533174267	0.990262905124948	0.99993762029619	-496264241360756	LRRC37A2	leucine rich repeat containing 37 member A2
51082	0.000937342347915315	30827195265029	0.0122539847347272	0.990300634158657	0.99993762029619	-496264272798723	POLR1D	RNA polymerase I and III subunit D
105371632	-0.00199842897876867	108329236777703	-0.0122071117798737	0.990337733485942	0.99993762029619	-496264303592949	LOC105371632	uncharacterized LOC105371632
124454	-0.000991033915608508	242158151420137	-0.0121521045698896	0.99038127099711	0.99993762029619	-496264339580639	EARS2	glutamyl-tRNA synthetase 2, mitochondrial
157310	0.00152147802510516	0.728830540832259	0.0121087916891084	0.990415552615722	0.99993762029619	-496264367803107	PEBP4	phosphatidylethanolamine binding protein 4
101927484	-0.00205936039912169	0.274997765107633	-0.0120928556339404	0.990428165814336	0.99993762029619	-496264378161606	LOC101927484	uncharacterized LOC101927484
100532724	-0.000878239294722416	206165451846947	-0.0120358056106856	0.990473320251488	0.99993762029619	-496264415132518	NPHP3-ACAD11	NPHP3-ACAD11 readthrough (NMD candidate)
10867	0.00101209915028266	163925427305947	0.0120324438984784	0.990475981009029	0.99993762029619	-4962644173056	TSPAN9	tetraspanin 9
442245	0.000905229443482369	0.998649241363705	0.0119628631704507	0.990531053400451	0.99993762029619	-49626446214775	GSTM2P1	glutathione S-transferase mu 2 pseudogene 1
284297	-0.00205407436773497	0.755389505114754	-0.011892567652313	0.990586691588524	0.99993762029619	-496264507186474	SSC5D	scavenger receptor cysteine rich family member with 5 domains
1112	0.000777919987498876	32507206606941	0.0118010920182481	0.99065909369489	0.99993762029619	-496264565397973	FOXN3	forkhead box N3
23760	0.000807693040342894	28589493426903	0.0117286176791663	0.990716456511792	0.99993762029619	-49626461119867	PITPNB	phosphatidylinositol transfer protein beta
108	0.00248651618926166	0.6650356730594	0.0117160194281682	0.990726427924393	0.99993762029619	-496264619131444	ADCY2	adenylate cyclase 2
79054	-0.00220381426121852	0.66671387101582	-0.011598694751039	0.99081928951924	0.99993762029619	-496264692598184	TRPM8	transient receptor potential cation channel subfamily M member 8
4691	-0.00113456881899987	306452922994648	-0.0115131552468292	0.99088699347232	0.99993762029619	-496264745695527	NCL	nucleolin
5469	-0.000781519008228315	259261162410565	-0.0115091353426847	0.990890175201619	0.99993762029619	-496264748181152	MED1	mediator complex subunit 1
116441	-0.00165561322259045	0.297255535080267	-0.0114396604999153	0.99094516413446	0.99993762029619	-496264791002356	TM4SF18	transmembrane 4 L six family member 18
55147	-0.00105381047414177	359217490734703	-0.0114194298161394	0.990961176611164	0.99993762029619	-496264803422908	RBM23	RNA binding motif protein 23
107986457	-0.00132661207589169	106355724616681	-0.0113974201620443	0.990978597137581	0.99993762029619	-496264816910684	LOC107986457	uncharacterized LOC107986457
388662	0.00169600776075141	0.308669094357558	0.01137922800387	0.990992996139293	0.99993762029619	-49626482803941	SLC6A17	solute carrier family 6 member 17
7805	-0.000970917437155272	454813334757493	-0.0113041530723311	0.99105241760256	0.99993762029619	-496264873777096	LAPTM5	lysosomal protein transmembrane 5
58528	0.000894310649595109	224138071115986	0.0113021643096982	0.991053991699753	0.99993762029619	-496264874984588	RRAGD	Ras related GTP binding D
133418	0.000784698547154683	312779024218847	0.0112709323950384	0.991078711632583	0.99993762029619	-496264893919411	EMB	embigin
10047	-0.00180915172954516	0.319247627645189	-0.0112623404471765	0.991085512125782	0.99993762029619	-49626489911922	CST8	cystatin 8
51377	-0.000861362056589599	262463722176924	-0.0112068672379322	0.991129418970716	0.99993762029619	-496264932595913	UCHL5	ubiquitin C-terminal hydrolase L5
105370826	0.0013983428426261	0.243676999710034	0.0112007533356857	0.991134258104007	0.99993762029619	-496264936275387	LOC105370826	uncharacterized LOC105370826
9121	-0.000962277260191158	316924940609632	-0.011167212086967	0.991160805896875	0.99993762029619	-496264956425488	SLC16A5	solute carrier family 16 member 5
284379	-0.00164879958367775	0.254874434568531	-0.0109952656525017	0.991296901119424	0.99993762029619	-496265058774361	LOC284379	solute carrier family 7 member 3 pseudogene
23511	-0.00107012115707583	269667634979888	-0.010976860586308	0.99131146870441	0.99993762029619	-496265069635643	NUP188	nucleoporin 188
105373095	-0.000770912808889967	264209697493864	-0.0109646758516902	0.991321112907043	0.99993762029619	-496265076816143	SELENOO-AS1	SELENOO antisense RNA 1
23613	-0.000701496822461678	277030380190024	-0.0109275812834328	0.991350473220888	0.99993762029619	-496265098626989	ZMYND8	zinc finger MYND-type containing 8
55507	-0.00163364468046012	118350928191312	-0.0109164267114924	0.991359302055877	0.99993762029619	-496265105171193	GPRC5D	G protein-coupled receptor class C group 5 member D
400745	-0.00141482103317059	0.312977326654396	-0.0107933007009713	0.991456756270606	0.99993762029619	-496265176963161	SH2D5	SH2 domain containing 5
107985656	-0.00127710290893335	13308395922977	-0.0107586818665635	0.991484157095822	0.99993762029619	-496265197001946	LOC107985656	uncharacterized LOC107985656
55322	0.00100603670191957	242281075734361	0.0107481432816655	0.991492498393275	0.99993762029619	-496265203089324	C5orf22	chromosome 5 open reading frame 22
5810	-0.00077949968537272	233612238224238	-0.0107427938695724	0.991496732457129	0.99993762029619	-49626520617701	RAD1	RAD1 checkpoint DNA exonuclease
2919	0.00144040063945861	213820840666799	0.0107156608857374	0.991518208238916	0.99993762029619	-496265221814525	CXCL1	C-X-C motif chemokine ligand 1
100129291	0.00138255232107701	0.183879974185301	0.010707687917145	0.991524518852152	0.99993762029619	-496265226402058	LOC100129291	chromosome X open reading frame 49 pseudogene
84548	0.000861415893420592	260846846461719	0.0106789196077687	0.991547289004656	0.99993762029619	-496265242926544	TMEM185A	transmembrane protein 185A
6601	-0.000712122132799475	322596523041696	-0.0106703846488685	0.991554044436587	0.99993762029619	-496265247820465	SMARCC2	SWI/SNF related, matrix associated, actin dependent regulator of chromatin subfamily c member 2
6865	0.0016700218761585	0.501307778443336	0.010654753858523	0.991566416230696	0.99993762029619	-49626525677297	TACR2	tachykinin receptor 2
85015	-0.000688841107409077	196512147960181	-0.0106530788432954	0.991567742007899	0.99993762029619	-496265257731553	USP45	ubiquitin specific peptidase 45
386757	-0.00109265268129688	107548341445343	-0.0106335015862199	0.991583237439655	0.99993762029619	-496265268924115	SLC6A10P	solute carrier family 6 member 10, pseudogene
5584	0.000886247966222609	227966835465048	0.0106046156795414	0.991606100689235	0.99993762029619	-496265285400951	PRKCI	protein kinase C iota
6429	0.000773397884566762	321775695110585	0.0105736160117483	0.991630636992761	0.99993762029619	-496265303033639	SRSF4	serine and arginine rich splicing factor 4
9949	-0.000609819039468995	231114699072107	-0.0105303437318604	0.991664887108947	0.99993762029619	-496265327560701	AMMECR1	AMMECR nuclear protein 1
51131	0.000705383795060133	247902089448975	0.0104979466640615	0.991690529478505	0.99993762029619	-496265345857769	PHF11	PHD finger protein 11
105375431	0.00148355308850118	0.276758446385046	0.0104909268167029	0.991696085708464	0.99993762029619	-496265349814975	LOC105375431	uncharacterized LOC105375431
27035	0.0016229900381034	0.572121045066628	0.0104441295993163	0.991733125855291	0.99993762029619	-496265376127711	NOX1	NADPH oxidase 1
25956	-0.000716281179741429	257776670193659	-0.0104396205607024	0.991736694774724	0.99993762029619	-496265378656801	SEC31B	SEC31 homolog B, COPII coat complex component
388939	0.00214461537244848	0.512076245376575	0.0104339834382204	0.991741156576628	0.99993762029619	-49626538181709	PCARE	photoreceptor cilium actin regulator
148930	0.00182911308669109	0.489123474658854	0.0104309697958559	0.991743541885074	0.99993762029619	-4962653835059	KNCN	kinocilin
389668	-0.00161317196050059	0.656724434130797	-0.0104283737724864	0.99174559664669	0.99993762029619	-496265384960291	XKR9	XK related 9
125150	0.000770577878929313	243220181918367	0.0103999742443115	0.991768074976747	0.99993762029619	-496265400847142	ZSWIM7	zinc finger SWIM-type containing 7
442454	0.000943422115087689	123517972096662	0.0103381727015097	0.991816991146771	0.99993762029619	-496265435269542	UQCRBP1	ubiquinol-cytochrome c reductase binding protein pseudogene 1
8725	-0.000720774977293726	266517330266094	-0.0103176196096232	0.991833259008929	0.99993762029619	-496265446671802	URI1	URI1 prefoldin like chaperone
54106	0.000851983452216931	243909191713932	0.0103080923948796	0.991840799842292	0.99993762029619	-496265451949528	TLR9	toll like receptor 9
762	-0.00113612485735448	284420992332428	-0.0102375430529617	0.991896639987788	0.99993762029619	-496265490879534	CA4	carbonic anhydrase 4
51281	-0.000671981825601797	25350842648619	-0.0101136536461805	0.991994699153254	0.99993762029619	-496265558596282	ANKMY1	ankyrin repeat and MYND domain containing 1
105375749	-0.00200352903640855	0.4429649876434	-0.010106484707911	0.992000373412296	0.99993762029619	-49626556248952	LOC105375749
3038	0.000826687680007598	232260749989538	0.0100878692278111	0.992015107682071	0.99993762029619	-496265572586145	HAS3	hyaluronan synthase 3
403	0.000712388892693205	208596082998643	0.0100701266429794	0.9920291510524	0.99993762029619	-496265582192005	ARL 3,00	ADP ribosylation factor like GTPase 3
221	0.00104687911806467	320864274781268	0.0100550524394494	0.992041082383754	0.99993762029619	-496265590339913	ALDH3B1	aldehyde dehydrogenase 3 family member B1
219537	0.000832204704331208	169396584112278	0.0100084670616003	0.992077955028855	0.99993762029619	-496265615443095	SMTNL1	smoothelin like 1
114134	-0.000616566486535852	194340807893192	-0.00999894957484607	0.992085488186883	0.99993762029619	-496265620557385	SLC2A13	solute carrier family 2 member 13
387601	-0.00197189816490195	0.557627358114863	-0.00992421001102579	0.992144645105505	0.99993762029619	-496265660550094	SLC22A25	solute carrier family 22 member 25
159013	0.000665290791312056	303425901168238	0.00991759944689002	0.992149877418191	0.99993762029619	-496265664072926	CXorf38	chromosome X open reading frame 38
55344	-0.000816758702805842	22253137321346	-0.00982684577441836	0.99222170968816	0.99993762029619	-496265712199089	PLCXD1	phosphatidylinositol specific phospholipase C X domain containing 1
64940	0.000757124911678897	213151549844787	0.00980947601219591	0.992235458003803	0.99993762029619	-496265721359736	STAG3L4	stromal antigen 3-like 4 (pseudogene)
653513	0.00078195463040065	150892331626975	0.00978986493168901	0.99225098034498	0.99993762029619	-496265731682954	LOC653513	phosphodiesterase 4D interacting protein-like
105371244	-0.00208500936616873	0.55677463316164	-0.00966176765326984	0.992352370532879	0.99993762029619	-496265798604831	LOC105371244	uncharacterized LOC105371244
177	-0.000680624448337275	19592882544807	-0.00960182081774083	0.992399819055627	0.99993762029619	-496265829620106	AGER	advanced glycosylation end-product specific receptor
107984358	0.00141883618593791	0.295980239692227	0.00958204850127218	0.992415469049	0.99993762029619	-496265839807568	LOC107984358	uncharacterized LOC107984358
146059	-0.000581633501294476	241547871214522	-0.00947409467497288	0.992500915674966	0.99993762029619	-496265895059221	CDAN1	codanin 1
7485	0.000876800467854988	233963986527514	0.00944376812786741	0.992524919482636	0.99993762029619	-496265910467967	GET1	guided entry of tail-anchored proteins factor 1
57461	-0.00068313258135122	278629573128747	-0.00943158077026364	0.99253456591708	0.99993762029619	-496265916646378	ISY1	ISY1 splicing factor homolog
81839	-0.000903378044225134	195150203417414	-0.00938572686160154	0.99257085982615	0.99993762029619	-496265939820651	VANGL1	VANGL planar cell polarity protein 1
27247	0.000762839523976933	221328976086147	0.00934187615132099	0.992605568195174	0.99993762029619	-496265961876873	NFU1	NFU1 iron-sulfur cluster scaffold
54518	0.000753878776508454	374441431453196	0.00930860327339173	0.992631904091393	0.99993762029619	-496265978543691	APBB1IP	amyloid beta precursor protein binding family B member 1 interacting protein
105369561	0.00205261844490701	0.616782546524266	0.00930226668466719	0.992636919581041	0.99993762029619	-496265981711029	LOC105369561	uncharacterized LOC105369561
8505	0.000632495272700151	237815794421298	0.00924159014740775	0.992684945838609	0.99993762029619	-49626601193094	PARG	poly(ADP-ribose) glycohydrolase
100526794	0.000855471292494192	185390798019279	0.00923573720490344	0.992689578519152	0.99993762029619	-496266014835536	NT5C1B-RDH14	NT5C1B-RDH14 readthrough
4175	0.000810910186599401	255895231666768	0.00922480157301296	0.992698234215514	0.99993762029619	-49626602025755	MCM6	minichromosome maintenance complex component 6
10788	0.000604969000398192	327844974065368	0.00921621891293738	0.992705027504391	0.99993762029619	-496266024508434	IQGAP2	IQ motif containing GTPase activating protein 2
107984593	0.00132559275175459	0.339344525964051	0.00921200590201711	0.992708362158416	0.99993762029619	-496266026593637	LOC107984593
100874007	-0.000801758274032283	126493048222595	-0.00918762020245066	0.992727663765699	0.99993762029619	-496266038644456	VIPR1-AS1	VIPR1 antisense RNA 1
399959	0.00192902384226135	0.605771242213567	0.00906082898377127	0.992828020782335	0.99993762029619	-496266100786785	MIR100HG	mir-100-let-7a-2-mir-125b-1 cluster host gene
105375543	0.00133460905831573	0.507909697731284	0.00903929809693265	0.992845062791199	0.99993762029619	-496266111253634	LOC105375543	uncharacterized LOC105375543
1060	-0.000490748423787934	269954406308004	-0.0090349668357339	0.992848491047602	0.99993762029619	-496266113356189	CENPC	centromere protein C
9779	-0.000635961594733558	279290644672184	-0.00903228551712046	0.992850613350456	0.99993762029619	-496266114657296	TBC1D5	TBC1 domain family member 5
107987219	-0.00119166606958765	109002392749159	-0.00899971890159853	0.992876390306639	0.99993762029619	-496266130429379	LOC107987219
23379	-0.000554894940341111	2459008261718	-0.00899250041465061	0.992882103846507	0.99993762029619	-496266133917595	ICE1	interactor of little elongation complex ELL subunit 1
259236	-0.000848047014391007	14471776862687	-0.00899221913766999	0.992882326481432	0.99993762029619	-496266134053461	TMIE	transmembrane inner ear
112885	0.00162325497472621	0.403385218573094	0.00894831626731068	0.99291707626515	0.99993762029619	-496266155207863	PHF21B	PHD finger protein 21B
1785	0.000804906640845537	35674097996223	0.00887036716145762	0.992978774192168	0.99993762029619	-49626619251219	DNM2	dynamin 2
81550	0.00050333396526403	201591869188475	0.008816376246686	0.993021508864953	0.99993762029619	-496266218159455	TDRD3	tudor domain containing 3
101927501	-0.00127312440125765	0.213353055856258	-0.00881203686751779	0.993024943553899	0.99993762029619	-496266220213989	PINCR	p53-induced noncoding RNA
29	-0.00069154270651639	311952263622204	-0.00874572254555452	0.9930774324314	0.99993762029619	-496266251485505	ABR	ABR activator of RhoGEF and GTPase
105374798	0.00173299847517006	0.545123129509038	0.00874031887781029	0.993081709524763	0.99993762029619	-496266254023277	LOC105374798	uncharacterized LOC105374798
115948	0.000694465170356873	138652966092022	0.00873198324074033	0.993088307321274	0.99993762029619	-49626625793494	ODAD3	outer dynein arm docking complex subunit 3
101928326	-0.00134038314390439	0.248050202485304	-0.00870309675898462	0.993111171459777	0.99993762029619	-496266271461618	LOC101928326	uncharacterized LOC101928326
129607	0.00133866572966124	281745101183889	0.00864732147425506	0.993155318557032	0.99993762029619	-496266297452696	CMPK2	cytidine/uridine monophosphate kinase 2
105378329	0.00114397579332026	0.587039382244063	0.00861583498925651	0.99318024066122	0.99993762029619	-496266312051489	LOC105378329	uncharacterized LOC105378329
101928100	-0.000712726475607273	176693697061123	-0.00858972091423554	0.993200910414135	0.99993762029619	-496266324118951	KLRK1-AS1	KLRK1 antisense RNA 1
115761	-0.000672526151515918	300415871709659	-0.00857563384346385	0.993212060582152	0.99993762029619	-496266330613456	ARL 11,00	ADP ribosylation factor like GTPase 11
102723318	-0.0013231260369288	0.382933453425608	-0.00852629948313601	0.993251109620073	0.99993762029619	-496266353273842	LINC01053	long intergenic non-protein coding RNA 1053
10112	-0.000967559031560761	124631728950869	-0.00849303961313161	0.993277435417927	0.99993762029619	-496266368477071	KIF20A	kinesin family member 20A
284408	-0.00067821712729943	132391595282156	-0.0084527703432387	0.993309309294772	0.99993762029619	-496266386804802	ZNF790-AS1	ZNF790 antisense RNA 1
283742	0.000624055338063867	175404884747505	0.00842475728250686	0.993331482160489	0.99993762029619	-496266399502998	FAM98B	family with sequence similarity 98 member B
400736	-0.00141942842097442	0.342620663212506	-0.00841835205239423	0.993336552021644	0.99993762029619	-49626640240054	PRAMEF13	PRAME family member 13
105370256	0.00145645826118185	0.410078699456915	0.00836538572659045	0.993378475884193	0.99993762029619	-496266426276518	LOC105370256	uncharacterized LOC105370256
101926953	0.00116017387930517	0.222857000685129	0.00834739675491973	0.993392714504592	0.99993762029619	-496266434351244	LOC101926953	uncharacterized LOC101926953
107985033	-0.000917663622405196	0.675776274149264	-0.00834102477806318	0.993397758048538	0.99993762029619	-496266437207269	LOC107985033	uncharacterized LOC107985033
8767	0.000900665169009329	271058123244912	0.00828529020121601	0.993441873064799	0.99993762029619	-496266462095463	RIPK2	receptor interacting serine/threonine kinase 2
440419	0.00155734088191101	0.439937936834564	0.00822086641073135	0.993492865791127	0.99993762029619	-496266490655906	TBC1D3P5	TBC1 domain family member 3 pseudogene 5
84658	0.00104883240033393	35291428238345	0.00816587432183964	0.99353639315794	0.99993762029619	-4962665148587	ADGRE3	adhesion G protein-coupled receptor E3
54863	-0.000759233523208724	283716129310388	-0.00809023093662802	0.993596266482488	0.99993762029619	-496266547885021	TOR4A	torsin family 4 member A
114609	-0.00083254122105858	245653300091058	-0.00805180497682518	0.993626681449416	0.99993762029619	-496266564544285	TIRAP	TIR domain containing adaptor protein
340371	0.000763742398407263	204312676674378	0.00799788263548835	0.993669362149276	0.99993762029619	-496266587788136	NRBP2	nuclear receptor binding protein 2
100128822	-0.0008236926582188	226651987376483	-0.00798605157444018	0.993678726692624	0.99993762029619	-496266592867159	LINC01003	long intergenic non-protein coding RNA 1003
54766	-0.00121066493017385	0.534178695562566	-0.00798522441667542	0.993679381406104	0.99993762029619	-496266593221973	BTG4	BTG anti-proliferation factor 4
2766	0.00103995689249503	371657247247217	0.00790065358023933	0.993746321098119	0.99993762029619	-49626662930514	GMPR	guanosine monophosphate reductase
283131	0.000486586229796693	31907204576604	0.00789927710769351	0.993747410607039	0.99993762029619	-496266629889251	NEAT1	nuclear paraspeckle assembly transcript 1
4929	-0.000904588634085712	164844297057099	-0.00788248139267482	0.993760704793503	0.99993762029619	-496266637008377	NR4A2	nuclear receptor subfamily 4 group A member 2
271	0.000811276234836011	38564023621662	0.00787178576216185	0.993769170626732	0.99993762029619	-49626664153399	AMPD2	adenosine monophosphate deaminase 2
10044	0.00085323799759518	370849137421869	0.0078395490379908	0.993794686726775	0.99993762029619	-496266655137057	SH2D3C	SH2 domain containing 3C
81857	-0.000710272982219706	354965632495994	-0.00782416064003372	0.993806866995942	0.99993762029619	-49626666161088	MED25	mediator complex subunit 25
26002	0.00111290036404421	102418436010426	0.00780636042719518	0.993820956273673	0.99993762029619	-496266669083476	MOXD1	monooxygenase DBH like 1
60492	0.00064469807588452	241566541826048	0.00778782251594738	0.993835629458804	0.99993762029619	-496266676847668	CCDC90B	coiled-coil domain containing 90B
2058	0.000556439182850976	282192345367822	0.00774430775583331	0.993870072405561	0.99993762029619	-496266695000337	EPRS1	glutamyl-prolyl-tRNA synthetase 1
105378131	0.00119650829697249	0.300629969556254	0.00773554100409374	0.993877011495327	0.99993762029619	-496266698645175	LOC105378131	uncharacterized LOC105378131
54462	-0.00051230809208791	286539748501448	-0.00767832608397018	0.993922298459395	0.99993762029619	-496266722331287	CCSER2	coiled-coil serine rich protein 2
788	-0.000839833104066212	295355273401652	-0.00761448235749513	0.993972832304882	0.99993762029619	-496266748554045	SLC25A20	solute carrier family 25 member 20
440078	-0.000807169801261942	119222776762426	-0.00761275503982575	0.993974199518727	0.99993762029619	-49626674926047	FAM66C	family with sequence similarity 66 member C
26262	0.000635232120062668	263836484994453	0.00758943993475398	0.993992653991898	0.99993762029619	-496266758780024	TSPAN17	tetraspanin 17
54903	0.000687599268778705	227340558348859	0.0075807063113624	0.993999566868263	0.99993762029619	-496266762338444	MKS1	MKS transition zone complex subunit 1
146057	0.000434451792802548	247435129854347	0.00755063108949731	0.99402337214502	0.99993762029619	-496266774560916	TTBK2	tau tubulin kinase 2
106144532	0.000727538767780977	120402702037801	0.00752192951177706	0.994046090153903	0.99993762029619	-496266786179836	ARF4-AS1	ARF4 antisense RNA 1
10162	0.000784835107286774	282937462762836	0.00751846090630019	0.994048835641299	0.99993762029619	-496266787580993	LPCAT3	lysophosphatidylcholine acyltransferase 3
22870	0.00056131410185678	362159534429198	0.00749766723112281	0.994065294353271	0.99993762029619	-496266795967134	PPP6R1	protein phosphatase 6 regulatory subunit 1
107985176	0.00132150296644057	0.473030422480668	0.00749350966477103	0.994068585170941	0.99993762029619	-496266797641105	LOC107985176	uncharacterized LOC107985176
100507475	-0.000996892405837446	0.519870454976578	-0.00747099632904568	0.99408640504064	0.99993762029619	-496266806689575	IDH1-AS1	IDH1 antisense RNA 1
9655	-0.000598100860194517	184711930827448	-0.0074629237584751	0.994092794683402	0.99993762029619	-496266809927439	SOCS5	suppressor of cytokine signaling 5
56172	0.000574324370977042	320046305111096	0.00744659149671905	0.994105722080816	0.99993762029619	-496266816467515	ANKH	ANKH inorganic pyrophosphate transport regulator
56965	0.000692478697783105	283950127456626	0.00741799421729186	0.994128357553198	0.99993762029619	-496266827884476	PARP6	poly(ADP-ribose) polymerase family member 6
84924	0.000641424890491793	185168492579603	0.00740198188423017	0.994141031723327	0.99993762029619	-496266834257933	ZNF566	zinc finger protein 566
79149	0.00047756749743022	186532683019616	0.00738526369785524	0.994154264596016	0.99993762029619	-496266840897648	ZSCAN5A	zinc finger and SCAN domain containing 5A
105379003	0.00114670738591871	0.284469118690148	0.00732578453997674	0.994201343886453	0.99993762029619	-496266864398381	LOC105379003	uncharacterized LOC105379003
55066	0.000509498321536572	273050459644773	0.00724394854957164	0.994266119222111	0.99993762029619	-496266896421892	PDPR	pyruvate dehydrogenase phosphatase regulatory subunit
105371423	0.000842701475129548	116890341543261	0.00716964259030794	0.994324934374696	0.99993762029619	-496266925187189	LINC02193	long intergenic non-protein coding RNA 2193
728661	-0.00061322206050729	322671966805516	-0.00712410661670343	0.994360977330754	0.99993762029619	-496266942668494	SLC35E2B	solute carrier family 35 member E2B
2867	0.000515378820276968	375612825765845	0.00712019999577079	0.994364069527562	0.99993762029619	-496266944163062	FFAR2	free fatty acid receptor 2
200159	0.00107091229919309	0.656740980825371	0.00710479144964878	0.994376265812111	0.99993762029619	-496266950049962	C1orf100	chromosome 1 open reading frame 100
3918	-0.0016487219784389	0.745115140958504	-0.00707580275546002	0.994399211158007	0.99993762029619	-49626696109065	LAMC2	laminin subunit gamma 2
83744	0.000532402876220583	196938666639717	0.00703030276734101	0.994435225655334	0.99993762029619	-496266978328833	ZNF484	zinc finger protein 484
107986524	-0.000952607496297331	0.399404535290101	-0.00698826487663872	0.994468499817498	0.99993762029619	-496266994156527	LOC107986524	uncharacterized LOC107986524
115653	0.000856543047507152	100109439605642	0.00695429411976898	0.994495388625759	0.99993762029619	-496267006877514	KIR3DL3	killer cell immunoglobulin like receptor, three Ig domains and long cytoplasmic tail 3
105371094	0.00105167838626186	0.991468080847979	0.00694802263870803	0.994500352679895	0.99993762029619	-49626700921921	LOC105371094	uncharacterized LOC105371094
402317	-0.000832527715849074	0.73831486286038	-0.00691850591999971	0.994523715998215	0.99993762029619	-496267020212025	OR2A42	olfactory receptor family 2 subfamily A member 42
27165	0.000538890645071843	158667762624971	0.00688521453011674	0.994550067081518	0.99993762029619	-49626703255447	GLS2	glutaminase 2
105374781	0.00123366465059233	0.387563633042271	0.0068812675024286	0.994553191266767	0.99993762029619	-496267034013843	LOC105374781	uncharacterized LOC105374781
105371742	0.00141237257551119	0.70038935253885	0.00679819120169156	0.994618948553941	0.99993762029619	-496267064536279	LOC105371742	uncharacterized LOC105371742
8440	0.000555883184577777	32411988455727	0.00677054771739667	0.99464082917726	0.99993762029619	-49626707461036	NCK2	NCK adaptor protein 2
11273	0.000578283401545754	284128082661181	0.00673474887772539	0.994669165008273	0.99993762029619	-496267087595487	ATXN2L	ataxin 2 like
105370583	-0.00131480307178411	0.611046739405816	-0.0067188650249244	0.994681737545648	0.99993762029619	-496267093334907	LOC105370583	uncharacterized LOC105370583
339416	-0.00124426148586942	0.599292675310998	-0.00670281799794704	0.994694439241595	0.99993762029619	-496267099119525	ANKRD45	ankyrin repeat domain 45
105377477	-0.00115309233906108	0.433479668746641	-0.00670156516181727	0.994695430898465	0.99993762029619	-496267099570565	LINC02507	long intergenic non-protein coding RNA 2507
105372217	-0.000908789236690466	0.776488174873308	-0.00665591384028476	0.994731565276196	0.99993762029619	-496267115948194	LOC105372217	uncharacterized LOC105372217
100505538	0.000649039326822143	137941803660689	0.00665579824821467	0.994731656770769	0.99993762029619	-496267115989521	RBM26-AS1	RBM26 antisense RNA 1
375940	-0.00130101897163581	0.450993692831219	-0.00656053480563789	0.994807060653215	0.99993762029619	-496267149804603	DMBT1L1	deleted in malignant brain tumors 1 like 1 (pseudogene)
10473	-0.000643729391971881	301601745979348	-0.00655422950085203	0.994812051493481	0.99993762029619	-496267152025558	HMGN4	high mobility group nucleosomal binding domain 4
7006	0.000561140606650801	179034691910932	0.00654583759264021	0.99481869394407	0.99993762029619	-496267154978177	TEC	tec protein tyrosine kinase
1906	-0.000792568303893293	0.906260902859675	-0.00653083729728146	0.994830567135018	0.99993762029619	-496267160246476	EDN1	endothelin 1
2720	-0.000633103266324486	321363998843747	-0.00652866925574112	0.994832283206073	0.99993762029619	-49626716100692	GLB1	galactosidase beta 1
728039	0.000607293274156762	114068449414107	0.00649747863365294	0.994856971538266	0.99993762029619	-496267171919144	SSR4P1	signal sequence receptor subunit 4 pseudogene 1
100996295	-0.00097096265680946	0.26196550890565	-0.00642902738863374	0.9949111528122	0.99993762029619	-49626719568403	DNAH17-AS1	DNAH17 antisense RNA 1
23213	0.00115372756983778	0.485861482956383	0.00641638522692351	0.994921159476233	0.99993762029619	-496267200045598	SULF1	sulfatase 1
105370502	-0.000898887163407136	0.564647186567953	-0.00641545522100767	0.994921895604862	0.99993762029619	-496267200366113	LOC105370502	uncharacterized LOC105370502
102723480	0.00107784658974003	0.415771660655336	0.00632849851425564	0.994990724564728	0.99993762029619	-496267230129375	LOC102723480	uncharacterized LOC102723480
105372383	0.000962908143743668	0.49769739983841	0.00629690859337758	0.995015728987292	0.99993762029619	-496267240841292	LOC105372383	uncharacterized LOC105372383
60592	0.000848296172072605	167350491154991	0.00626445776676503	0.995041414849346	0.99993762029619	-496267251789321	SCOC	short coiled-coil protein
100505918	-0.000994573797929832	0.400997262976854	-0.00621835122514564	0.995077909653699	0.99993762029619	-496267267247138	LOC100505918	uncharacterized LOC100505918
199857	0.000419786105960718	193709536805753	0.00618922997158819	0.995100960064128	0.99993762029619	-496267276951578	ALG14	ALG14 UDP-N-acetylglucosaminyltransferase subunit
105372118	-0.000772851063392199	0.64022859075661	-0.00618089275555729	0.995107559240019	0.99993762029619	-496267279721505	LOC105372118	replaced by ID 51320
100507127	0.00100580022477881	0.525111772082716	0.00616502411022564	0.995120119786534	0.99993762029619	-496267284983332	LINC00707	long intergenic non-protein coding RNA 707
54832	0.000411754200925873	28787441418818	0.00611980368586803	0.995155913223333	0.99993762029619	-496267299903614	VPS13C	vacuolar protein sorting 13 homolog C
660	-0.000664700490353276	21059153114831	-0.00611630874486193	0.995158679583249	0.99993762029619	-496267301052182	BMX	BMX non-receptor tyrosine kinase
90678	0.000422992040895132	268344955422834	0.00610742306039207	0.995165712892897	0.99993762029619	-496267303969394	LRSAM1	leucine rich repeat and sterile alpha motif containing 1
105378575	0.000736501742798656	0.419601969938173	0.00605102242918196	0.995210355844874	0.99993762029619	-496267322387092	LOC105378575	uncharacterized LOC105378575
100287896	0.000461543971847389	155512926193705	0.00601847649009289	0.995236117031738	0.99993762029619	-49626733293726	LIPT2-AS1	LIPT2 antisense RNA 1
133308	0.000438098928962738	211524548670166	0.00595495511473546	0.995286396315529	0.99993762029619	-496267353364603	SLC9B2	solute carrier family 9 member B2
112268148	0.0004022714909655	1422055951196	0.00591851052769788	0.995315243428609	0.99993762029619	-496267364986685	LOC112268148	uncharacterized LOC112268148
29071	-0.000709025290698051	235946975281169	-0.00588594050121144	0.995341023702486	0.99993762029619	-496267375312807	C1GALT1C1	C1GALT1 specific chaperone 1
254428	-0.000452458086995566	240702791120557	-0.00586531623261685	0.995357348508947	0.99993762029619	-496267381822137	SLC41A1	solute carrier family 41 member 1
102724183	-0.000790041625845284	0.479539039958281	-0.00585789024841392	0.995363226427217	0.99993762029619	-496267384160295	LOC102724183	Wnt family member 9-like
121506	-0.000450675722462268	217162997405499	-0.00584478265689054	0.995373601530958	0.99993762029619	-496267388280144	ERP27	endoplasmic reticulum protein 27
1386	0.000551122753699396	26607601058789	0.00583581743885952	0.995380697805903	0.99993762029619	-496267391092689	ATF2	activating transcription factor 2
100506974	-0.000829532683133016	0.693795507248534	-0.00582166410047721	0.995391900655315	0.99993762029619	-496267395524049	LOC100506974	uncharacterized LOC100506974
343068	-0.000956286480100876	0.408913926133537	-0.00580957848568957	0.995401466831826	0.99993762029619	-496267399299495	PRAMEF5	PRAME family member 5
400954	-0.000387670915932947	252893570166354	-0.00579878178673697	0.995410012788057	0.99993762029619	-496267402665659	EML6	EMAP like 6
7739	-0.000529725382805601	30169085012297	-0.00579290248393235	0.995414666457402	0.99993762029619	-496267404496057	ZNF185	zinc finger protein 185 with LIM domain
107986926	0.000724797907255992	0.804495038563753	0.00575808929817147	0.9954422222885	0.99993762029619	-496267415296373	LOC107986926	uncharacterized LOC107986926
100874071	0.000747550165888455	13433756402414	0.00573033055567131	0.995464194289779	0.99993762029619	-496267423861494	USP12-DT	USP12 divergent transcript
7534	0.000528169577017401	408991844113099	0.0057272501949018	0.995466632501703	0.99993762029619	-496267424809406	YWHAZ	tyrosine 3-monooxygenase/tryptophan 5-monooxygenase activation protein zeta
379025	0.000336795822979852	27621048222998	0.00572527687180334	0.995468194455104	0.99993762029619	-496267425416384	PSMA3-AS1	PSMA3 antisense RNA 1
5612	0.000515718387331443	252831851875308	0.00568574800256467	0.995499482924457	0.99993762029619	-496267437531079	THAP12	THAP domain containing 12
105377473	0.000912377157995803	0.321083158344569	0.00567511864789615	0.995507896428137	0.99993762029619	-496267440774413	LOC105377473	uncharacterized LOC105377473
102724587	-0.000657885612787013	0.646008778999237	-0.00555377916634395	0.99560394088223	0.99993762029619	-496267477368651	LOC102724587	uncharacterized LOC102724587
102465480	-0.000561359731900524	209404967622654	-0.00554976531783573	0.995607117985209	0.99993762029619	-496267478565657	MIR6800	microRNA 6800
105370601	0.000798485769259893	0.470567000440761	0.00547743648135648	0.995664368828472	0.99993762029619	-496267499987176	LOC105370601	uncharacterized LOC105370601
112268268	0.00110788538529022	0.462736535529356	0.0054726004700532	0.995668196704036	0.99993762029619	-496267501409428	LOC112268268
23194	0.0010144860026392	0.448364786861479	0.0054435356361067	0.995691202559752	0.99993762029619	-496267509930814	FBXL7	F-box and leucine rich repeat protein 7
100133234	0.000751352094001512	0.391897887364405	0.00540148276050162	0.995724488921666	0.99993762029619	-496267522179782	SBF1P1	SET binding factor 1 pseudogene 1
894	-0.000332873017840463	309578478126569	-0.00539878212651528	0.995726626570762	0.99993762029619	-496267522963164	CCND2	cyclin D2
348645	-0.000316128687408934	248592727236124	-0.00533866529056677	0.995774211220534	0.99993762029619	-496267540300033	MIR3667HG	MIR3667 host gene
400966	0.000473130394865962	21504906501125	0.00532472483597514	0.995785245596756	0.99993762029619	-49626754429254	RGPD1	RANBP2 like and GRIP domain containing 1
10149	-0.000763546625466294	108669222906978	-0.00532131384925031	0.995787945516787	0.99993762029619	-496267545267848	ADGRG2	adhesion G protein-coupled receptor G2
2898	-0.000869094745461041	0.326716100518327	-0.00527179278069073	0.995827143249045	0.99993762029619	-496267559357065	GRIK2	glutamate ionotropic receptor kainate type subunit 2
105373715	0.000677801157522362	0.527790251084451	0.00525139763492573	0.995843286753994	0.99993762029619	-496267565121381	LOC105373715	uncharacterized LOC105373715
107985088	-0.00102901428598234	0.480479036633827	-0.0052427623484598	0.995850121900081	0.99993762029619	-496267567555254	LOC107985088	uncharacterized LOC107985088
6908	-0.000404280237982224	262886445584197	-0.00524201502606998	0.995850713433188	0.99993762029619	-4962675677657	TBP	TATA-box binding protein
10661	0.000776148722603676	353224940854462	0.00523650898964987	0.995855071663229	0.99993762029619	-496267569315276	KLF1	KLF transcription factor 1
283483	-0.000755760727842503	0.193174482459585	-0.00522379032247833	0.995865138955895	0.99993762029619	-496267572888491	LINC00551	long intergenic non-protein coding RNA 551
102723678	-0.000631789990000797	0.68555441566613	-0.00521452783333521	0.99587247055702	0.99993762029619	-496267575485251	LOC102723678	uncharacterized LOC102723678
29057	0.000387379960854695	231677432697673	0.00520425552777145	0.995880601465442	0.99993762029619	-496267578359726	FAM156A	family with sequence similarity 156 member A
105376392	-0.000474810536219783	174539121487147	-0.00514293646181169	0.995929137775261	0.99993762029619	-496267595400589	LOC105376392	uncharacterized LOC105376392
113457	-0.000376185951881158	130148595243759	-0.00507416273678953	0.995983574742369	0.99993762029619	-49626761427284	TUBA3D	tubulin alpha 3d
89781	-0.000304063277916544	268827133082198	-0.0049285177583085	0.996098858236592	0.99993762029619	-496267653400645	HPS4	HPS4 biogenesis of lysosomal organelles complex 3 subunit 2
105376434	-0.000648371284873606	0.270450491778633	-0.00485779157842852	0.99615484070673	0.99993762029619	-496267671990361	LOC105376434	uncharacterized LOC105376434
7407	0.000430696575025813	297134923473625	0.00483400373965833	0.996173669693285	0.99993762029619	-496267678182388	VARS1	valyl-tRNA synthetase 1
105371881	-0.000693839060632195	0.304554099216513	-0.0047950658888536	0.996204490500124	0.99993762029619	-496267688252398	LOC105371881	uncharacterized LOC105371881
100874085	-0.000494595836307177	245256126109708	-0.00469386584699629	0.996284594254042	0.99993762029619	-496267714043604	NUCB1-AS1	NUCB1 antisense RNA 1
148362	0.000363429753030609	279737955690614	0.0046937035862495	0.996284722689742	0.99993762029619	-496267714084515	BROX	BRO1 domain and CAAX motif containing
728741	-0.000382139721494479	146948095263804	-0.00467253253004967	0.996301480405961	0.99993762029619	-496267719410271	NPIPB6	nuclear pore complex interacting protein family member B6
284069	0.00061956949544395	0.91680673021055	0.00465825854791033	0.996312778820182	0.99993762029619	-496267722987422	FAM171A2	family with sequence similarity 171 member A2
51701	-0.00027187195740952	201316372574655	-0.00464724893327631	0.996321493360589	0.99993762029619	-496267725739025	NLK	nemo like kinase
80262	-0.000461799181604494	268201147018259	-0.00461126989416993	0.996349972179855	0.99993762029619	-496267734685763	PHAF1	phagosome assembly factor 1
5172	0.000835139430141463	0.569849772945983	0.00458608907209724	0.99636990379012	0.99993762029619	-496267740905997	SLC26A4	solute carrier family 26 member 4
91582	-0.000364466721080259	297075790663825	-0.00458474880092906	0.996370964667488	0.99993762029619	-496267741236119	RPS19BP1	ribosomal protein S19 binding protein 1
5009	-0.000713847843771265	0.37121110647063	-0.00449388022077932	0.996442890739879	0.99993762029619	-496267763392952	OTC	ornithine transcarbamylase
1755	-0.000990519402928491	0.705878674893959	-0.00446536762869953	0.996465459589628	0.99993762029619	-496267770253866	DMBT1	deleted in malignant brain tumors 1
157313	-0.0007302676288794	125589648756174	-0.00445611980235749	0.996472779612332	0.99993762029619	-496267772469768	CDCA2	cell division cycle associated 2
100506649	0.000349954648846129	264447512731584	0.00444707774422881	0.996479936761606	0.99993762029619	-496267774631924	PXN-AS1	PXN antisense RNA 1
112267956	0.000478303607979291	0.946651711807503	0.0044141791651329	0.996505977300246	0.99993762029619	-496267782461643	LOC112267956
54345	-0.000721493179170252	0.489901883877738	-0.00440480641513245	0.99651339620674	0.99993762029619	-496267784681675	SOX18	SRY-box transcription factor 18
107984793	-0.000754000019259238	0.452086094800407	-0.00440478617463162	0.996513412227906	0.99993762029619	-496267784686464	LOC107984793	uncharacterized LOC107984793
107985430	0.00113861231171564	0.790228320222635	0.00438854450780898	0.99652626815754	0.99993762029619	-49626778852228	LOC107985430
105375602	0.000625356469121902	0.213176869450103	0.00434162098857785	0.996563410007208	0.99993762029619	-496267799524662	LOC105375602	uncharacterized LOC105375602
105370355	0.000688585930150198	0.676314384249991	0.00434008838023772	0.996564623128383	0.99993762029619	-496267799882026	LOC105370355	uncharacterized LOC105370355
146225	0.000444954668539221	360067517112778	0.00428056468063284	0.996611738538318	0.99993762029619	-496267813663758	CMTM2	CKLF like MARVEL transmembrane domain containing 2
107985254	0.000678521993802361	0.410062812809937	0.00427897565857944	0.996612996313558	0.99993762029619	-496267814029061	LINC01735	long intergenic non-protein coding RNA 1735
388182	-0.000322457781674057	12574978930296	-0.00414627142372533	0.99671803711494	0.99993762029619	-496267844058081	SPATA41	spermatogenesis associated 41
105371507	0.000389406437761419	128364336872677	0.00410382974238505	0.996751631445275	0.99993762029619	-496267853462362	LOC105371507	uncharacterized LOC105371507
112268143	0.000245202315242832	138366206714007	0.00409682002425994	0.99675717992506	0.99993762029619	-496267855006274	LOC112268143	uncharacterized LOC112268143
154664	-0.000748902259737116	134751847757223	-0.00400205501836279	0.996832190335252	0.99993762029619	-496267875619523	ABCA13	ATP binding cassette subfamily A member 13
9703	0.000300880756001654	318657382870781	0.00399972638613192	0.996834033544066	0.99993762029619	-496267876119974	BLTP2	bridge-like lipid transfer protein family member 2
389765	0.000302201168072669	166209700108526	0.0039859417169598	0.99684494468075	0.99993762029619	-496267879076498	LOC389765	kinesin family member 27 pseudogene
3437	0.000536579021499062	357621612541814	0.00395319756855136	0.996870863033128	0.99993762029619	-496267886058515	IFIT3	interferon induced protein with tetratricopeptide repeats 3
57184	-0.000350447487825978	273073163050642	-0.00392184426304095	0.996895680478876	0.99993762029619	-496267892689987	FAM219B	family with sequence similarity 219 member B
219402	-0.000265082004029527	258970784288767	-0.00386242338795853	0.996942714582294	0.99993762029619	-496267905113104	MTIF3	mitochondrial translational initiation factor 3
105376724	0.000470316566403284	0.313445354488509	0.00385741024529312	0.996946682694521	0.99993762029619	-496267906152526	LOC105376724	uncharacterized LOC105376724
107985357	-0.000559180798432313	0.867634127865018	-0.00384872429399701	0.99695355798868	0.99993762029619	-49626790795027	LOC107985357	uncharacterized LOC107985357
153020	0.000299193479974758	199125086716604	0.0037684421015696	0.997017104716813	0.99993762029619	-496267924374554	RASGEF1B	RasGEF domain family member 1B
8692	-0.000518105812974401	268397620027183	-0.00375637725419817	0.997026654552102	0.99993762029619	-49626792681288	HYAL2	hyaluronidase 2
3842	0.000273969981424038	286990773305586	0.00374182341366537	0.997038174530997	0.99993762029619	-49626792974383	TNPO1	transportin 1
144501	0.000668120326883681	0.747817454924115	0.00371193960920028	0.997061828825233	0.99993762029619	-496267935726366	KRT80	keratin 80
101927178	0.000367581980427412	181188928045771	0.0036869615308269	0.997081600032011	0.99993762029619	-496267940690003	LOC101927178	uncharacterized LOC101927178
105379407	0.000551097806671452	0.259649797344895	0.00358289535980391	0.997163972833338	0.99993762029619	-496267961009327	LINC02747	long intergenic non-protein coding RNA 2747
79784	-0.000853174854234751	0.606966155934654	-0.00355495459328763	0.997186089144068	0.99993762029619	-496267966365808	MYH14	myosin heavy chain 14
7592	-0.000305758373169152	213888294008355	-0.00352770417435814	0.997207659017365	0.99993762029619	-49626797154955	ZNF41	zinc finger protein 41
50650	0.000302537921131663	329016735752963	0.00337619945712748	0.997327581526216	0.99993762029619	-49626799964233	ARHGEF3	Rho guanine nucleotide exchange factor 3
102724883	-0.000385339190965173	153411996442193	-0.00336656768745895	0.99733520548891	0.99993762029619	-496268001386618	LOC102724883	uncharacterized LOC102724883
10168	-0.000286625345061298	150658956169617	-0.00334835711754466	0.997349619944108	0.99993762029619	-496268004670885	ZNF197	zinc finger protein 197
105371496	-0.000482604255136132	0.192721422814414	-0.00334804363196201	0.997349868081539	0.99993762029619	-496268004727266	LINC01975	long intergenic non-protein coding RNA 1975
51179	0.00054211893856565	0.287124159238023	0.00329076359793495	0.997395207716502	0.99993762029619	-496268014940592	HAO2	hydroxyacid oxidase 2
8564	-0.000261079352836369	237075215872717	-0.00319939276719801	0.997467531716029	0.99993762029619	-496268030867689	KMO	kynurenine 3-monooxygenase
10438	-0.000286372180993588	229703222721847	-0.0031354562386802	0.997518140281255	0.99993762029619	-496268041745943	C1D	C1D nuclear receptor corepressor
57511	-0.000262406883442701	219240786193873	-0.00310244729456944	0.997544268311705	0.99993762029619	-496268047276186	COG6	component of oligomeric golgi complex 6
440533	-0.000517124682610282	0.362527934988085	-0.00309106566553497	0.997553277372102	0.99993762029619	-496268049169468	PSG8	pregnancy specific beta-1-glycoprotein 8
105373177	0.000438783823045297	0.754777542101335	0.00305970884638194	0.99757809767647	0.99993762029619	-496268054349539	LOC105373177	uncharacterized LOC105373177
4148	-0.000507645715020821	0.304457792313611	-0.00302182447666999	0.997608084828074	0.99993762029619	-496268060537493	MATN3	matrilin 3
60386	0.000257864533116603	248383027830923	0.00299121488456527	0.997632313674537	0.99993762029619	-49626806548089	SLC25A19	solute carrier family 25 member 19
158314	0.000443774159913118	0.243216173449414	0.00297199727641389	0.997647525262836	0.99993762029619	-496268068558782	LINC00475	long intergenic non-protein coding RNA 475
1141	0.000236177974473506	322614099080639	0.00284259836682756	0.997749950255926	0.99993762029619	-496268088766816	CHRNB2	cholinergic receptor nicotinic beta 2 subunit
107987090	0.000578281764694211	0.406514753620336	0.0028244987387155	0.997764276919856	0.99993762029619	-496268091521706	LOC107987090	replaced by ID 105376126
100124516	0.000380602020016663	0.564244973578984	0.00282068751769574	0.997767293671589	0.99993762029619	-496268092099557	SNORD58C	small nucleolar RNA, C/D box 58C
284348	-0.000419415525080957	0.841794808598631	-0.00279735498697119	0.997785762412942	0.99993762029619	-496268095620191	LYPD5	LY6/PLAUR domain containing 5
101928824	0.000214724272430855	0.832844125014721	0.00279080791820647	0.997790944710838	0.99993762029619	-49626809660282	LOC101928824	uncharacterized LOC101928824
54737	-0.000142011324470115	301345623629484	-0.00277200579159933	0.997805827435946	0.99993762029619	-496268099411974	MPHOSPH8	M-phase phosphoprotein 8
105371444	0.000429551532551642	0.314652101409379	0.0027552721577712	0.997819072857073	0.99993762029619	-496268101896111	LOC105371444	uncharacterized LOC105371444
55437	-0.000396159671228524	420675321029605	-0.00275167462484732	0.997821920465696	0.99993762029619	-496268102428206	STRADB	STE20 related adaptor beta
8343	0.000315214676958497	116931192590405	0.00270046231372891	0.99786245730944	0.99993762029619	-496268109927408	H2BC7	H2B clustered histone 7
10288	0.000311735183857298	368178876502139	0.00267032409682372	0.997886313064074	0.99993762029619	-496268114274806	LILRB2	leukocyte immunoglobulin like receptor B2
58499	0.000436909451110412	0.847740231114296	0.00262893901490156	0.997919071221602	0.99993762029619	-496268120165049	ZNF462	zinc finger protein 462
9529	0.000217114641854366	268252354781609	0.00262559334922486	0.997921719466932	0.99993762029619	-496268120637211	BAG5	BAG cochaperone 5
105371871	0.000255774472589732	0.751115279603693	0.00262417595138438	0.997922841401279	0.99993762029619	-496268120837062	LOC105371871
1429	-0.000253617045062882	224137225028338	-0.0025216674988766	0.998003981478138	0.99993762029619	-496268135004463	CRYZ	crystallin zeta
101929732	-0.000238359689891166	166758407911888	-0.00251996555262803	0.998005328645762	0.99993762029619	-496268135234921	LOC101929732	uncharacterized LOC101929732
3812	0.000273608304623085	223371915015009	0.002379375373681	0.998116612167123	0.99993762029619	-496268153734703	KIR3DL2	killer cell immunoglobulin like receptor, three Ig domains and long cytoplasmic tail 2
3802	0.00033860472591396	212734812304149	0.00237542785829716	0.998119736805666	0.99993762029619	-496268154238819	KIR2DL1	killer cell immunoglobulin like receptor, two Ig domains and long cytoplasmic tail 1
23609	0.000216967181418948	284252323424447	0.00235589064627613	0.998135201400869	0.99993762029619	-496268156721487	MKRN2	makorin ring finger protein 2
6907	0.000153518065777458	331673964657543	0.0023312729929338	0.998154687398349	0.99993762029619	-496268159820553	TBL1X	transducin beta like 1 X-linked
116224	-0.000171262366631009	265670877988456	-0.00223089030336146	0.998234144895767	0.99993762029619	-496268172120511	PABIR1	PP2A Aalpha (PPP2R1A) and B55A (PPP2R2A) interacting phosphatase regulator 1
23042	0.000172206495089977	289830605723965	0.0022049098329977	0.998254709631273	0.99993762029619	-496268175215742	PDXDC1	pyridoxal dependent decarboxylase domain containing 1
116115	0.000161813322884452	284611360511883	0.00216591526524032	0.998285575624846	0.99993762029619	-49626817979338	ZNF526	zinc finger protein 526
28869	0.000267630242291483	0.300541214460234	0.0021299458779287	0.998314047051367	0.99993762029619	-496268183943468	IGKV6D-41	immunoglobulin kappa variable 6D-41 (non-functional)
25871	0.000139598089370363	245740963433273	0.00211498554979146	0.998325888840706	0.99993762029619	-496268185649102	NEPRO	nucleolus and neural progenitor protein
101926924	0.000299882325230316	0.390048675585948	0.0020585645537464	0.998370548663342	0.99993762029619	-496268191973517	LINC01375	long intergenic non-protein coding RNA 1375
57709	0.000383264334170907	0.561246429463955	0.00195660318843317	0.998451255803771	0.99993762029619	-496268202968976	SLC7A14	solute carrier family 7 member 14
1244	0.000220999971888292	151198894309345	0.00194393578967345	0.99846128263744	0.99993762029619	-496268204296022	ABCC2	ATP binding cassette subfamily C member 2
112268122	0.000328557826016262	0.695327885996717	0.00193260087185844	0.998470254750853	0.99993762029619	-49626820547617	LOC112268122
100287467	0.000182060395381711	114669103718645	0.00190620657255894	0.99849114706428	0.99993762029619	-496268208197495	LOC100287467	uncharacterized LOC100287467
5894	0.000223489353314843	366953626323566	0.00189728773267834	0.998498206740409	0.99993762029619	-496268209108593	RAF1	Raf-1 proto-oncogene, serine/threonine kinase
3709	9.88787e+09	28301835266761	0.00180805832461088	0.998568835969115	0.99993762029619	-496268217988549	ITPR2	inositol 1,4,5-trisphosphate receptor type 2
80017	0.000139485744665269	342942679710751	0.00180180633247522	0.99857378471227	0.99993762029619	-496268218594703	DGLUCY	D-glutamate cyclase
51375	-0.000325983057760104	0.621899984825148	-0.00176916203026188	0.998599624199816	0.99993762029619	-496268221725591	SNX7	sorting nexin 7
9951	0.000269811951740473	0.264319766125751	0.00176149276424557	0.998605694781743	0.99993762029619	-49626822245284	HS3ST4	heparan sulfate-glucosamine 3-sulfotransferase 4
100316904	-0.000125775266078154	222341813567483	-0.0017568345018074	0.998609382013875	0.99993762029619	-496268222893024	SAP25	Sin3A associated protein 25
126668	-0.000321721485461723	0.436642872076135	-0.00174553046062386	0.998618329690188	0.99993762029619	-496268223956356	TDRD10	tudor domain containing 10
102724068	0.000369716706466239	0.786976293597644	0.00172684834503451	0.998633117457229	0.99993762029619	-496268225698673	LOC102724068	uncharacterized LOC102724068
693186	0.000232012285081851	0.619589125444047	0.00171091210360955	0.998645731737012	0.99993762029619	-49626822717009	MIR601	microRNA 601
105373235	-0.000296037398268001	0.394891642605768	-0.00168585637650265	0.998665564516578	0.99993762029619	-496268229455935	LOC105373235	uncharacterized LOC105373235
107985022	-0.000193429525816191	0.49437965551612	-0.00162284810699688	0.998715438511839	0.99993762029619	-496268235055182	LOC107985022
102724900	-0.000342838237918808	0.615894548851304	-0.0015905356974408	0.998741015298872	0.99993762029619	-496268237843909	LOC102724900	uncharacterized LOC102724900
105371378	-0.000154438431916759	129500616536896	-0.00144629134321822	0.998855191483856	0.99993762029619	-496268249608936	LOC105371378	uncharacterized LOC105371378
2072	-9.47347e+09	219417733512272	-0.00143954918477892	0.998860528219722	0.99993762029619	-496268250131507	ERCC4	ERCC excision repair 4, endonuclease catalytic subunit
347	0.00019642128569447	0.368600047369316	0.0014174090880868	0.998878053149116	0.99993762029619	-496268251830366	APOD	apolipoprotein D
23786	9.01541e+09	30394099965814	0.0012641396671526	0.998999373130304	0.99993762029619	-496268262868999	BCL2L13	BCL2 like 13
7135	0.000277614086025557	0.627484427578437	0.00126359924193302	0.998999800902418	0.99993762029619	-496268262905688	TNNI1	troponin I1, slow skeletal type
6780	7.81725e+09	314887494501512	0.00124935171165051	0.999011078496424	0.99993762029619	-496268263867295	STAU1	staufen double-stranded RNA binding protein 1
105374435	-0.000208436672311296	0.350250875739794	-0.00124554153437943	0.999014094431959	0.99993762029619	-496268264122607	LOC105374435	uncharacterized LOC105374435
7597	-7.77012e+09	262500734979095	-0.00119115860977607	0.999057141090724	0.99993762029619	-496268267681695	ZBTB25	zinc finger and BTB domain containing 25
100128818	0.000174257066269501	10665402226774	0.0011549330675818	0.999085815323529	0.99993762029619	-496268269964317	LPEQ6126
85027	-0.000118111013373223	265929797931798	-0.00109817179878297	0.999130744559282	0.99993762029619	-496268273399165	SMIM3	small integral membrane protein 3
29103	-9.0857e+09	254032759999474	-0.00107654803310463	0.999147860795937	0.99993762029619	-496268274662181	DNAJC15	DnaJ heat shock protein family (Hsp40) member C15
128646	-0.000132055368389672	213258440977773	-0.00106211181728405	0.999159287746036	0.99993762029619	-4962682754914	SIRPD	signal regulatory protein delta
107986391	-0.000130678861576528	0.286902948837931	-0.000960680189656767	0.999239575699149	0.99993762029619	-496268281001997	LOC107986391	uncharacterized LOC107986391
104169671	-0.000110876300079332	0.604058320905988	-0.000942652157389567	0.999253845744217	0.99993762029619	-496268281923586	LINC01036	long intergenic non-protein coding RNA 1036
107984200	6.69512e+08	211444788376774	0.000922115409483268	0.999270101557348	0.99993762029619	-496268282952147	LOC107984200	uncharacterized LOC107984200
220047	-0.000136107204858793	0.40820325729454	-0.000920512331241316	0.999271370470067	0.99993762029619	-496268283031483	CCDC83	coiled-coil domain containing 83
5126	0.000160234909621859	0.428289375790941	0.000905519027190098	0.999283238383842	0.99993762029619	-496268283766808	PCSK2	proprotein convertase subtilisin/kexin type 2
51274	6.15457e+08	348272182400413	0.000905445081602048	0.999283296915295	0.99993762029619	-496268283770405	KLF3	KLF transcription factor 3
105369578	-0.000143569567311985	0.374080950960141	-0.00078413047376696	0.999379323207348	0.99993762029619	-4962682892755	LOC105369578	uncharacterized LOC105369578
105378351	0.000159393083414505	0.431630052962954	0.000756221512857005	0.999401414480999	0.99993762029619	-496268290430116	LOC105378351	uncharacterized LOC105378351
153328	-0.000134420721315642	0.639645867737425	-0.00066763411079218	0.999471535637923	0.99993762029619	-496268293817871	SLC25A48	solute carrier family 25 member 48
8675	3.70558e+09	300507895037554	0.00065184193250977	0.999484035901244	0.99993762029619	-496268294377522	STX16	syntaxin 16
64430	-4.31041e+09	271979758042714	-0.000645360976820374	0.999489165887232	0.99993762029619	-496268294603321	PCNX4	pecanex 4
7371	-4.33653e+09	231520103134665	-0.000627594694358055	0.999503228748511	0.99993762029619	-496268295210734	UCK2	uridine-cytidine kinase 2
1859	3.69255e+09	260406769146311	0.00061407097427705	0.999513933419103	0.99993762029619	-496268295661732	DYRK1A	dual specificity tyrosine phosphorylation regulated kinase 1A
29097	4.85402e+09	27482004242853	0.000608708917062928	0.999518177743607	0.99993762029619	-49626829583783	CNIH4	cornichon family AMPA receptor auxiliary protein 4
3303	-6.42504e+09	360825081761895	-0.000554275044844785	0.999561264755302	0.99993762029619	-496268297538096	HSPA1A	heat shock protein family A (Hsp70) member 1A
132112	-6.98322e+09	0.300018632764515	-0.000549200320614287	0.999565281642163	0.99993762029619	-496268297688497	RTP1	receptor transporter protein 1
54754	5.07906e+09	0.916535159835076	0.000527206817492596	0.999582690551569	0.99993762029619	-496268298324333	NUTM2F	NUT family member 2F
284325	3.53428e+09	244312402027241	0.000488184432918283	0.999613578635437	0.99993762029619	-496268299388528	ACTMAP	actin maturation protease
100130207	-6.35166e+08	0.789589559046232	-0.000463384168146275	0.999633209231544	0.99993762029619	-496268300022354	LOC100130207	uncharacterized LOC100130207
6694	7.90808e+09	0.515514412540117	0.000399067001003123	0.99968411934757	0.99993762029619	-496268301512181	SPP2	secreted phosphoprotein 2
105376598	5.63396e+09	0.259648269293081	0.000387519526385652	0.999693259726543	0.99993762029619	-496268301756134	LOC105376598	uncharacterized LOC105376598
5861	-4.07843e+08	309644513825506	-0.0003874022475301	0.999693352558372	0.99993762029619	-496268301758575	RAB1A	RAB1A, member RAS oncogene family
6732	2.65068e+09	293230623539568	0.00031151523101418	0.999753420765886	0.99993762029619	-496268303183092	SRPK1	SRSF protein kinase 1
110354863	-2.48402e+09	151863911731834	-0.000298167181844654	0.999763986386153	0.99993762029619	-496268303401664	ZNF660-ZNF197	ZNF660-ZNF197 readthrough
107984036	2.59984e+09	241836836250841	0.000268517911976239	0.999787455203556	0.99993762029619	-496268303852927	RAB33B-AS1	RAB33B antisense RNA 1
105373780	-2.15771e+08	218913914557243	-0.0002232490044889	0.999823287712735	0.99993762029619	-496268304450834	LOC105373780	proline-rich protein 18-like
79746	-3.77251e+09	220083506190253	-0.000217341106772422	0.999827964096863	0.99993762029619	-496268304520745	ECHDC3	enoyl-CoA hydratase domain containing 3
9052	-3.3322e+09	0.566339464953238	-0.000163014878904659	0.99987096590961	0.99993762029619	-49626830507572	GPRC5A	G protein-coupled receptor class C group 5 member A
115196	1.07242e+09	200916843193529	0.000150828065434105	0.999880612356539	0.99993762029619	-496268305178445	ZNF554	zinc finger protein 554
8455	-9.43061e+08	209059152804279	-0.000126589539015179	0.999899798311914	0.99993762029619	-496268305359044	ATRN	attractin
100133920	6.95222e+08	0.395120283257458	3.92442e+09	0.999968936343098	0.999968936343098	-496268305748077	LOC100133920	methylenetetrahydrofolate dehydrogenase (NADP+ dependent) 1 like pseudogene

### Sheet: GSE169159_GSEA
	pathway	pval	padj	ES	NES	nMoreExtreme	size	leadingEdge
1	REACTOME_A_TETRASACCHARIDE_LINKER_SEQUENCE_IS_REQUIRED_FOR_GAG_SYNTHESIS	0.0547008547008547	0.21791220475431	0.476891557762532	144494254442278	31	26	BCAN, GPC6, GPC3, AGRN, SDC1, B3GAT3, B3GALT6, B4GALT7, B3GAT1, DCN, XYLT2, HSPG2
2	REACTOME_ABC_FAMILY_PROTEINS_MEDIATED_TRANSPORT	0.758139534883721	1	0.217478251391166	0.858350262386138	488	103	DERL3, PSMB9, PSMB5, ABCB9, APOA1, RPS27A, PSMD8, PSMD3, PSMB3, ERLIN2, PSME2, PSMA5, PSMB2, PSMD4, PSMA7, PSME1, RNF5, PSMB7, PSMC3, PSMB10, PSMB6, PSMC2, PSMD7, SEM1, PSMC4, PEX19, PSMD9, ERLIN1, ABCF1, PSMD10, PSMD13, PSMB8, PSMD14, PSMD11, ABCA5, PSMD6, PSMC5, PSMB4, PSMB1, UBC, PSMA1, PSMC1, PSME3, ABCB7, ABCA3, UBA52, EIF2S3, ABCC3, PSMA3, ABCB4
3	REACTOME_ABC_TRANSPORTER_DISORDERS	0.107667210440457	0.329748888621891	0.335170799672462	126989788098872	65	78	DERL3, PSMB9, PSMB5, APOA1, RPS27A, PSMD8, PSMD3, PSMB3, ERLIN2, PSME2, PSMA5, ABCC8, PSMB2, PSMD4, PSMA7, PSME1, RNF5, PSMB7, PSMC3, PSMB10, PSMB6, PSMC2, PSMD7, SEM1, PSMC4, PSMD9, ERLIN1, PSMD10, PSMD13, PSMB8, PSMD14, PSMD11, PSMD6, PSMC5, PSMB4, PSMB1, UBC, PSMA1, PSMC1, PSME3, ABCA3, UBA52, PSMA3, ABCB4
4	REACTOME_ABC_TRANSPORTERS_IN_LIPID_HOMEOSTASIS	0.325056433408578	0.655366304124769	-0.36824218751684	-109073297870561	143	18	ABCA6, ABCA12, ABCG8, ABCG4, ABCA7
5	REACTOME_ABERRANT_REGULATION_OF_MITOTIC_EXIT_IN_CANCER_DUE_TO_RB1_DEFECTS	0.844947735191638	1	0.254198346568509	0.724511484152112	484	20	ANAPC11, UBE2S, ANAPC2, UBE2C, CDC26, CDC23, ANAPC15, ANAPC16, UBE2E1, CDC16, CDC27, ANAPC7, FZR1, ANAPC5
6	REACTOME_ABERRANT_REGULATION_OF_MITOTIC_G1_S_TRANSITION_IN_CANCER_DUE_TO_RB1_DEFECTS	0.953448275862069	1	0.21118374722678	0.581785418726604	552	17	CCNE1, CDK4, CDKN1A, CCND3
7	REACTOME_ABORTIVE_ELONGATION_OF_HIV_1_TRANSCRIPT_IN_THE_ABSENCE_OF_TAT	0.0273037542662116	0.140721940214326	0.525147490339706	154796350072419	15	23	POLR2L, POLR2I, POLR2F, POLR2G, POLR2H, POLR2J, NELFA, POLR2E, NELFCD, NELFB, POLR2C, NELFE
8	REACTOME_ACETYLCHOLINE_NEUROTRANSMITTER_RELEASE_CYCLE	0.145238095238095	0.407156233279829	-0.463441911948507	-130007613696019	60	16	PPFIA3, SYT1, PPFIA4, SLC18A3, SLC5A7, STXBP1
9	REACTOME_ACTIVATED_NOTCH1_TRANSMITS_SIGNAL_TO_THE_NUCLEUS	0.478048780487805	0.821157801939465	-0.296696102119299	-0.994559937690809	195	31	CNTN1, ADAM10, JAG2, DLL1, MIB1, NEURL1B, DLL4, PSEN2, ADAM17, NUMB, ITCH, DLK1
10	REACTOME_ACTIVATED_PKN1_STIMULATES_TRANSCRIPTION_OF_AR_ANDROGEN_RECEPTOR_REGULATED_GENES_KLK2_AND_KLK3	0.0198019801980198	0.11672514619883	0.467461992003304	159975576549413	11	45	H3C3, H3C11, H2AC14, H4C3, H4C11, H2BC12, H2AC20, H4C5, KLK2, H4C15, H4C12, H2BC4, H3-3A, H4C14, H3C1, H2AX, H4C8, H4C9, H2AZ2, H3C2, H3C10, H2BC5, H2AZ1, H3-3B
11	REACTOME_ACTIVATED_TAK1_MEDIATES_P38_MAPK_ACTIVATION	0.584134615384615	0.929363863581392	-0.293902338279755	-0.927719113596881	242	23	MAPK11, NOD2, TAB3, IRAK2, MAP2K3, MAP2K6, MAPK14, MAP3K7
12	REACTOME_ACTIVATION_OF_AMPK_DOWNSTREAM_OF_NMDARS	0.107692307692308	0.329748888621891	0.433772422705062	132711064245841	62	27	TUBB4A, TUBB2B, TUBB2A, TUBB8B, TUBB4B, TUBA4B, CALM1, TUBA1C, TUBA8, PRKAG1, TUBB3, MAPT, TUBA1B, TUBA4A, PRKAG3, PRKAA2, TUBB6, PRKAB1
13	REACTOME_ACTIVATION_OF_ANTERIOR_HOX_GENES_IN_HINDBRAIN_DEVELOPMENT_DURING_EARLY_EMBRYOGENESIS	0.00157977883096367	0.0256476151315789	0.426842015103961	166255329237935	0	96	H3C3, H3C11, HOXA2, HOXB2, H2AC14, H4C3, H4C11, HOXB3, HOXC4, POLR2L, POLR2I, H2BC12, H2AC20, H4C5, POLR2F, POLR2G, POLR2H, POLR2J, H4C15, H4C12, H2BC4, POLR2E, PAGR1, H3-3A, HDAC3, H4C14, H3C1, H2AX, H4C8, H4C9, H2AZ2, H3C2, RARB, HOXB4, H3C10, POLR2C, H2BC5, H2AZ1, H3-3B
14	REACTOME_ACTIVATION_OF_ATR_IN_RESPONSE_TO_REPLICATION_STRESS	0.261231281198003	0.582943925233645	0.351750792918144	115189989050203	156	37	ORC1, CDC6, CLSPN, RPA3, ATRIP, RFC4, MCM8, RPA2, RFC3, RAD9A, RFC5, ORC5, DBF4, CHEK1, MCM2, RAD17, MCM7, ORC3, MCM5, CDC25C, CDC25A, RPA1
15	REACTOME_ACTIVATION_OF_BH3_ONLY_PROTEINS	165	0.446260162601626	0.404372686529123	125412148499306	98	29	TP53, BBC3, BAD, MAPK8, DYNLL2, DYNLL1, TP73, YWHAG, BID, YWHAQ, YWHAB, AKT1, YWHAE, AKT3, AKT2, PPP1R13B, PPP3CC, TFDP2, E2F1, BMF
16	REACTOME_ACTIVATION_OF_GENE_EXPRESSION_BY_SREBF_SREBP	1	1	-0.128998257578293	-0.46531158928322	406	42	NFYB, ELOVL6, HMGCR, NCOA2, GPAM, CYP51A1, HMGCS1, CHD9, CREBBP, SREBF2, ACACA, PPARA, MTF1, NCOA1, IDI1, NCOA6, LSS
17	REACTOME_ACTIVATION_OF_IRF3_IRF7_MEDIATED_BY_TBK1_IKK_EPSILON	0.977586206896552	1	0.190780302031406	0.525576420343273	566	17	RPS27A, TICAM1, IRF3, IKBKE, IRF7, UBC, UBA52, SARM1
18	REACTOME_ACTIVATION_OF_KAINATE_RECEPTORS_UPON_GLUTAMATE_BINDING	0.193162393162393	0.492513969873664	0.397618109732558	121649786256482	112	27	GNG8, GRIK3, GNG5, GNG3, GNG7, GRIK1, CALM1
19	REACTOME_ACTIVATION_OF_MATRIX_METALLOPROTEINASES	0.394871794871795	0.72708865550194	0.346999745871613	106163285532261	230	27	CTSG, ELANE, MMP11, PRSS1
20	REACTOME_ACTIVATION_OF_NMDA_RECEPTORS_AND_POSTSYNAPTIC_EVENTS	0.229299363057325	0.538448857249906	0.29565872931375	113946420143389	143	89	PPM1E, GRIA4, GRIN2C, NBEA, TUBB4A, TUBB2B, TUBB2A, GRIN2D, NRGN, TUBB8B, ERBB4, LIN7B, PRKAR1B, TUBB4B, DLG2, GRIA3, RAC1, TUBA4B, RPS6KA6, CAMK2A, CALM1, KIF17, TUBA1C, TUBA8, CAMK1, PRKAG1, TUBB3, CAMK4, LRRC7, HRAS, MAPT, TUBA1B, TUBA4A, PRKAG3
21	REACTOME_ACTIVATION_OF_SMO	0.118483412322275	0.348809573739323	-0.459368716331779	-131975880625494	49	17	EVC2, CDON, SMO, SHH, GAS8
22	REACTOME_ACTIVATION_OF_THE_MRNA_UPON_BINDING_OF_THE_CAP_BINDING_COMPLEX_AND_EIFS_AND_SUBSEQUENT_BINDING_TO_43S	0.00158478605388273	0.0256476151315789	0.538027505047408	194180059754115	0	60	RPS4Y1, RPS25, RPS26, RPS29, RPS13, RPS5, RPS19, RPS23, RPS27A, RPS28, RPS15, RPS2, EIF3F, RPS21, RPS18, RPS16, RPS3, EIF3E, PABPC1, RPS14, EIF3K, EIF3I, RPS4X, EIF4EBP1, RPS11, EIF4B, EIF3L, RPS27, RPS8, RPS10, EIF3M, RPS20, RPS6, RPS12, EIF4H, RPSA
23	REACTOME_ACTIVATION_OF_THE_PRE_REPLICATIVE_COMPLEX	0.236577181208054	0.547805166695215	0.371560349836367	117763651914594	140	33	ORC1, CDT1, CDC6, PRIM1, RPA3, PRIM2, MCM8, RPA2, POLE4, POLE, ORC5, GMNN, POLE3, DBF4, MCM2, MCM7, ORC3
24	REACTOME_ACYL_CHAIN_REMODELLING_OF_PC	0.189903846153846	0.487208325093929	-0.390650092664085	-123310879326144	78	23	PLA2G4C, PLA2G4A, PLA2G4F, PLA2R1, PLA2G2F, PLA2G5, MBOAT2, LPCAT1, TMEM86B, PLB1, PNPLA8, PLAAT3
25	REACTOME_ACYL_CHAIN_REMODELLING_OF_PE	0.429594272076372	0.769928890422249	-0.309201351449994	-0.991647462121387	179	25	PLA2G4C, PLA2G4A, PLA2G4F, PLA2R1, PLA2G2F, PLA2G5
26	REACTOME_ACYL_CHAIN_REMODELLING_OF_PS	0.314814814814815	0.642505491176248	-0.36920621266812	-110450829029452	135	19	PLA2G4A, PLA2G4F, PLA2R1, PLA1A, PLA2G2F, PLA2G5
27	REACTOME_ADHERENS_JUNCTIONS_INTERACTIONS	0.0170731707317073	0.103896490184414	-0.508348672480082	-170404403838007	6	31	CDH1, CDH6, CADM2, CDH4, CDH13, CDH10, CDH5, CADM3, CTNNA1, CDH17, CDH7, NECTIN2
28	REACTOME_ADORA2B_MEDIATED_ANTI_INFLAMMATORY_CYTOKINES_PRODUCTION	0.878315132605304	1	0.201587709046118	0.788521983109224	562	98	GNG8, PTH1R, GPR150, GPR25, TSHR, GPHB5, GNG5, CALCA, GNG3, PTH2R, GNG7, LHCGR, RLN3, FSHR, POMC, SCT, GPBAR1, PRKAR1B, ADORA2A, GNAI1, VIPR2
29	REACTOME_ADP_SIGNALLING_THROUGH_P2Y_PURINOCEPTOR_1	0.217465753424658	0.526773839606331	0.411835135953472	120164313275451	126	22	GNG8, GNA11, GNG5, GNG3, GNG7
30	REACTOME_ADP_SIGNALLING_THROUGH_P2Y_PURINOCEPTOR_12	0.0644007155635063	0.241623737339772	0.519087226655838	14393757327997	35	18	GNG8, GNG5, GNG3, GNG7, P2RY12, GNAI1, GNAI2
31	REACTOME_ADRENALINE_NORADRENALINE_INHIBITS_INSULIN_SECRETION	0.149659863945578	0.41604608417183	0.423433077458129	12658270761743	87	24	GNG8, GNG5, CACNB2, GNG3, GNG7, GNAI1, GNAI2
32	REACTOME_AFLATOXIN_ACTIVATION_AND_DETOXIFICATION	0.627962085308057	0.956486959671577	-0.306809164025289	-0.881457708516756	264	17	GGT5, AKR7L, GGT6, CYP3A4, AKR7A3
33	REACTOME_AGGREPHAGY	0.21608040201005	0.524691584442896	0.352211473876892	118129691699141	128	41	TUBB4A, TUBB2B, TUBB2A, TUBB8B, RPS27A, PARK7, UBE2N, TUBB4B, DYNLL2, DYNLL1, TUBA4B, TUBA1C, TUBA8, HSF1, UBE2V1, TUBB3, TUBA1B, TUBA4A, UBC, DYNC1LI1, UBA52, TUBB6
34	REACTOME_AMINE_LIGAND_BINDING_RECEPTORS	0.224390243902439	0.532557710551281	-0.35184111253466	-116706966383823	91	28	HRH1, ADRA1A, CHRM2, CHRM3, HTR4, DRD3, ADRB2, ADRB1, HTR1E, HTR1D
35	REACTOME_AMINO_ACID_TRANSPORT_ACROSS_THE_PLASMA_MEMBRANE	0.0637254901960784	0.241527360731412	-0.425166371286023	-143643230401213	25	32	SLC7A11, SLC7A9, SLC6A12, SLC36A2, SLC6A14, SLC7A3, SLC7A5, SLC36A1, SLC38A3, SLC38A2
36	REACTOME_AMINO_ACIDS_REGULATE_MTORC1	0.644904458598726	0.970761160907283	0.251151242747644	0.888715954426783	404	53	ATP6V0E2, MLST8, CASTOR1, ATP6V1F, WDR24, ATP6V0E1, ATP6V1D, LAMTOR5, RRAGA, LAMTOR1, ATP6V1E1, ATP6V1G1, LAMTOR2, RPTOR, KICS2, ATP6V0B, NPRL2, SEC13, ITFG2, ATP6V0C, ATP6V0D1, LAMTOR4, NPRL3, ATP6V1H, ATP6V1E2, SESN1, SZT2
37	REACTOME_AMYLOID_FIBER_FORMATION	0.0032626427406199	0.0370013347174848	0.428292616022238	16227185842599	1	78	H3C3, H3C11, LTF, H2AC14, H4C3, H4C11, PRL, CALCA, SNCAIP, APOA1, H2BC12, LYZ, RPS27A, H2AC20, H4C5, PSENEN, APH1A, H4C15, SEMG1, H4C12, H2BC4, H3-3A, CST3, H4C14, H3C1, H2AX, MFGE8, H4C8, H4C9, UBE2L6, ITM2B, HSPG2, TSPAN33, H3C2, H3C10, H2BC5, H2AZ1, H3-3B, B2M
38	REACTOME_ANCHORING_FIBRIL_FORMATION	0.524940617577197	0.863081937960532	-0.342203584803838	-0.946539522651656	220	15	COL4A1, COL1A1, LAMA3
39	REACTOME_ANCHORING_OF_THE_BASAL_BODY_TO_THE_PLASMA_MEMBRANE	0.995283018867924	1	0.158125035205132	0.616693312035665	632	97	TUBB4A, TUBG1, CDK1, AHI1, NEK2, CEP41, CETN2, SSNA1, TUBB4B, TMEM216, PLK1, DYNLL1, DCTN3, PPP2R1A, YWHAG, NINL, CSNK1E, TCTN3, CENPJ, HAUS7, CEP192, NPHP4, TUBB
40	REACTOME_ANTI_INFLAMMATORY_RESPONSE_FAVOURING_LEISHMANIA_PARASITE_INFECTION	0.00142450142450142	0.0256476151315789	0.594469115749455	258905235145594	0	187	IGKV1-5, IGHV4-39, IGKV4-1, IGKV3-11, IGKV3-20, IGKV2D-28, IGKV2-28, IGKV3D-20, IGLV3-25, IGKV3-15, IGKV5-2, IGKV1-17, IGLV3-27, IGKV1-33, IGKV1-16, IGLV1-44, IGLV2-8, IGLV7-43, IGLV1-47, IGHV4-34, IGKV1D-33, IGKV1-12, IGHV4-59, IGKV1D-12, IGLV2-11, IGLV2-23, IGHV1-46, IGHV3-11, IGHV1-2, IGLV3-19, IGLV2-14, IGKV1D-39, IGLV3-21, IGKV1-39, GNG8, IGKV2D-40, IGLV3-1, IGKV1D-16, PTH1R, IGLV1-40, IGHV3-23, IGLV6-57, IGHV3-13, GPR150, IGHG2, IGHV3-7, IGLV1-51, IGLC3, IGHV2-5, IGLC2, IGHG1, GPR25, IGKV2D-30, TSHR, GPHB5, GNG5, IGKV2-30, CALCA, IGHV3-33, GNG3, PTH2R, IGHV1-69, CD3G, GNG7, LHCGR, IGHG4, RLN3, IGHV3-30, FSHR, POMC, SCT
41	REACTOME_ANTIGEN_ACTIVATES_B_CELL_RECEPTOR_BCR_LEADING_TO_GENERATION_OF_SECOND_MESSENGERS	0.00156739811912226	0.0256476151315789	0.812402826914979	313329275298266	0	86	IGKV1-5, IGHV4-39, IGKV4-1, IGKV3-11, IGKV3-20, IGKV2D-28, IGKV2-28, IGKV3D-20, IGLV3-25, IGKV3-15, IGKV5-2, IGKV1-17, IGLV3-27, IGKV1-33, IGKV1-16, IGLV1-44, IGLV2-8, IGLV7-43, IGLV1-47, IGHV4-34, IGKV1D-33, IGKV1-12, IGHV4-59, IGKV1D-12, IGLV2-11, IGLV2-23, IGHV1-46, IGHV3-11, IGHV1-2, IGLV3-19, IGLV2-14, IGKV1D-39, CD79A, IGLV3-21, IGKV1-39, IGKV2D-40, IGLV3-1, IGKV1D-16, IGLV1-40, IGHV3-23, IGLV6-57, IGHV3-13, IGHV3-7, IGLV1-51, IGLC3, IGHV2-5, IGLC2, IGKV2D-30, IGHM, IGKV2-30, IGHV3-33, IGHD
42	REACTOME_ANTIGEN_PRESENTATION_FOLDING_ASSEMBLY_AND_PEPTIDE_LOADING_OF_CLASS_I_MHC	0.982847341337907	1	0.188521480666142	0.564486190978893	572	25	HLA-G, HLA-A, HLA-F, BCAP31, ERAP2, B2M, SEC13, TAP1, HLA-C, TAPBP
43	REACTOME_ANTIGEN_PROCESSING_CROSS_PRESENTATION	0.307931570762053	0.637403674335492	0.275146873947876	10840970139021	197	102	CD207, PSMB9, HLA-G, PSMB5, SEC61B, RPS27A, SEC61G, HLA-A, PSMD8, CYBA, PSMD3, PSMB3, PSME2, NCF1, PSMA5, HLA-F, PSMB2, PSMD4, PSMA7, PSME1, PSMB7, PSMC3, PSMB10, PSMB6, PSMC2, PSMD7, SEM1, PSMC4, PSMD9, PSMD10, VAMP8, PSMD13, PSMB8, B2M, HMGB1, PSMD14, PSMD11, PSMD6, TAP1, PSMC5, PSMB4, PSMB1, UBC, HLA-C, PSMA1, SEC22B, PSMC1, PSME3, MYD88, NCF4, UBA52, TAPBP, PSMA3
44	REACTOME_ANTIGEN_PROCESSING_UBIQUITINATION_PROTEASOME_DEGRADATION	1	1	-0.115082048312132	-0.566876232834574	271	302	RNF182, TRIM36, NEDD4, SPSB4, RNF217, ASB4, PSMA8, ASB11, FBXL13, FBXO30, FBXW12, HECW2, KBTBD8, KLHL13
45	REACTOME_ANTIMICROBIAL_PEPTIDES	0.00161030595813205	0.0256476151315789	0.66653906767726	234105412466414	0	52	DEFA1B, DEFA1, CTSG, DEFA3, DEFA4, RNASE3, ELANE, PRTN3, LCN2, LTF, CAMP, PRSS3, BPI, CHGA, PGLYRP1, PGLYRP2
46	REACTOME_ANTIVIRAL_MECHANISM_BY_IFN_STIMULATED_GENES	1	1	-0.0970899571271389	-0.397400301113046	369	81	NEDD4, NUP58, USP41, EIF4E3, RNASEL, NUP205, PDE12, PPM1B, NUP155, KPNA1, NUP50, NUP98, ARIH1, TRIM25, EIF4A1, MX2, KPNB1, NUP153, OAS3, IFIT1, EIF4G2, OAS2, STAT1, EIF2AK2, NUP160, UBB, TPR, USP18, ABCE1, UBA7, SEH1L, JAK1, EIF4G1, NUP133, EIF4G3, KPNA3, NUP188, PLCG1, KPNA5, POM121, NUP62, FLNA, EIF4A2, POM121C, NUP35, NUP107, EIF4E, NUP93, KPNA2, NUP85, KPNA4, RANBP2, FLNB, ISG15, NUP43, MAPK3, NUP42, HERC5, UBE2E1, NDC1, NUP214, NUP88, UBA52, EIF4E2, UBC, NUP54, NUP210, IRF3, SEC13, NUP37, AAAS, OAS1, EIF4A3, OASL, UBE2L6, MX1, RAE1, PIN1, UBE2N, KPNA7, RPS27A
47	REACTOME_APC_C_CDC20_MEDIATED_DEGRADATION_OF_CYCLIN_B	0.136054421768707	0.383565855720819	0.432408395740366	129265823676086	79	24	CDC20, CDK1, RPS27A, ANAPC11, UBE2S, ANAPC2, CCNB1, UBE2C, CDC26, CDC23, UBC, ANAPC15, UBA52, ANAPC16, UBE2E1
48	REACTOME_APC_C_CDH1_MEDIATED_DEGRADATION_OF_CDC20_AND_OTHER_APC_C_CDH1_TARGETED_PROTEINS_IN_LATE_MITOSIS_EARLY_G1	0.00483091787439614	0.0482125603864734	0.442195649343132	166521838240987	2	74	PSMB9, CDC20, PSMB5, AURKB, RPS27A, ANAPC11, PSMD8, PSMD3, PSMB3, UBE2S, PSME2, PSMA5, ANAPC2, PLK1, PSMB2, PSMD4, PSMA7, PSME1, PTTG1, PSMB7, PSMC3, PSMB10, PSMB6, PSMC2, PSMD7, SEM1, PSMC4, PSMD9, PSMD10, PSMD13, PSMB8, PSMD14, UBE2C, PSMD11, CDC26, PSMD6, PSMC5, PSMB4, CDC23, PSMB1, UBC, PSMA1, PSMC1, PSME3, ANAPC15, UBA52
49	REACTOME_APC_C_MEDIATED_DEGRADATION_OF_CELL_CYCLE_PROTEINS	0.0047244094488189	0.0481118431624618	0.428303039436516	165420740138625	2	88	PSMB9, CDC20, PSMB5, AURKB, CDK1, NEK2, RPS27A, ANAPC11, PSMD8, PSMD3, PSMB3, UBE2S, PSME2, PSMA5, ANAPC2, PLK1, PSMB2, PSMD4, PSMA7, PSME1, PTTG1, SKP1, PSMB7, PSMC3, PSMB10, PSMB6, CCNA1, PSMC2, PSMD7, SEM1, PSMC4, BUB3, PSMD9, MAD2L1, PSMD10, PSMD13, PSMB8, CCNB1, PSMD14, UBE2C, PSMD11, CDC26, PSMD6, PSMC5, PSMB4, CDC23, PSMB1, UBC, PSMA1, PSMC1, PSME3, ANAPC15
50	REACTOME_APC_CDC20_MEDIATED_DEGRADATION_OF_NEK2A	0.117948717948718	0.348262782582309	0.433420306561025	131322819700372	68	26	CDC20, NEK2, RPS27A, ANAPC11, UBE2S, ANAPC2, BUB3, MAD2L1, UBE2C, CDC26, CDC23, UBC, ANAPC15, UBA52, ANAPC16, UBE2E1
51	REACTOME_APOPTOSIS	0.238848920863309	0.551785238475886	0.255742763870476	110519997945983	165	178	H1-5, H1-3, PSMB9, DSG3, H1-4, PSMB5, DSG1, TP53, RPS27A, APIP, CDKN2A, H1-2, PSMD8, DIABLO, CLSPN, C1QBP, TICAM1, FADD, PSMD3, PSMB3, BBC3, BAD, PSME2, TRADD, PSMA5, MAPK8, DYNLL2, TNFRSF10A, DYNLL1, PSMB2, SATB1, BAX, TP73, PSMD4, PSMA7, PSME1, CASP6, PSMB7, BCAP31, YWHAG, PSMC3, PSMB10, PSMB6, H1-1, PSMC2, PSMD7, OMA1, SEM1, PSMC4, BID, PSMD9, H1-0, TRAF2, FNTA, YWHAQ, PSMD10, PSMD13, YWHAB, PSMB8, AKT1, HMGB1, DSG2, DBNL, PSMD14, PLEC, GSDME, PSMD11, MAPT, YWHAE, CASP9, PSMD6, PSMC5, CYCS, PSMB4, PSMB1, MAGED1, UBC, PSMA1
52	REACTOME_APOPTOTIC_CLEAVAGE_OF_CELLULAR_PROTEINS	0.762025316455696	1	-0.238462784578712	-0.83537853165393	300	38	CDH1, DSP, BIRC2, PTK2, TJP2
53	REACTOME_APOPTOTIC_EXECUTION_PHASE	0.790660225442834	1	0.226295205368525	0.794806110564282	490	52	H1-5, H1-3, DSG3, H1-4, DSG1, H1-2, CLSPN, SATB1, CASP6, BCAP31, H1-1, H1-0, FNTA, HMGB1, DSG2, DBNL, PLEC, MAPT
54	REACTOME_APOPTOTIC_FACTOR_MEDIATED_RESPONSE	0.846689895470383	1	0.253054338294001	0.721250852664789	485	20	APIP, CDKN2A, DIABLO, C1QBP, BAX, GSDME, CASP9, CYCS, GSDMD, BAK1
55	REACTOME_AQUAPORIN_MEDIATED_TRANSPORT	345	0.677775590551181	0.314395295833325	106235276351444	206	43	AQP4, GNG8, AQP10, AQP6, GNG5, GNG3, GNG7, AQP3, PRKAR1B, AQP11
56	REACTOME_ARACHIDONIC_ACID_METABOLISM	0.0539083557951483	0.216937657594992	-0.361047724943455	-138260087204499	19	55	GGT5, GPX2, CYP4B1, CYP4F22, PTGR1, CYP4A22, PLA2G4A, CYP1B1, AWAT1, PTGIS, CYP4F2, PTGES, CYP4F3, HPGDS, CYP4F11, HPGD, AKR1C3
57	REACTOME_ASPARAGINE_N_LINKED_GLYCOSYLATION	0.994557823129252	1	0.163101514964464	0.746081714707316	730	296	ST6GALNAC5, MGAT3, ST6GALNAC1, TUBB4A, TRAPPC1, TUBB2B, TRAPPC6A, TUBB2A, MAN1C1, TRAPPC4, DAD1, ALG8, COPE, TUBB8B, BET1L, ST6GALNAC2, RPS27A, ALG3, ALG10, FUOM, BET1, NUDT14, ARF5, DDOST, TRAPPC2L, SRD5A3, DOLPP1, COPZ1, PREB, KDELR2, KDELR1, NAGK, TUBB4B, ST6GALNAC4, DYNLL2, DOLK, ARF4, COL7A1, GMPPA, FUCA1, COPZ2, PPP6C, TMED3, DYNLL1, FCSK, TUBA4B, TRAPPC3, DCTN3, RNF5, ALG1, TRAPPC5, RAB1B, ALG10B, CAPZB, GANAB, TUBA1C, ARF1, B4GALT3, ALG9, STX5, LMAN2, TUBA8, CTSA, MPDU1, DCTN6, PMM1, ALG5, CNIH1, SERPINA1, AMDHD2, LMAN1, NAPA, DPM3, B4GALT2, TMEM115, SYVN1, GOSR1, RPN1, TMED2, GMPPB, SEC13, MPI, TUBB3, ST6GAL1, COG8, TUBA1B, UBXN1, CHST8, TUBA4A, SLC35C1
58	REACTOME_ASSEMBLY_AND_CELL_SURFACE_PRESENTATION_OF_NMDA_RECEPTORS	0.268006700167504	0.589142481866011	0.340749162305262	114285298678062	159	41	GRIN2C, NBEA, TUBB4A, TUBB2B, TUBB2A, GRIN2D, TUBB8B, LIN7B, TUBB4B, DLG2, TUBA4B, CAMK2A, KIF17, TUBA1C, TUBA8
59	REACTOME_ASSEMBLY_OF_COLLAGEN_FIBRILS_AND_OTHER_MULTIMERIC_STRUCTURES	0.568438003220612	0.909136421817581	0.260965384117131	0.92926653200604	352	57	COL17A1, COL5A2, COL12A1, COL11A2, COL5A3, LOXL4, COL27A1, TLL1, COL9A3, COL6A6, COL4A4, COL9A1
60	REACTOME_ASSEMBLY_OF_THE_HIV_VIRION	0.259450171821306	0.581868025792502	0.433470113201098	118423987756977	150	16	RPS27A, PPIA, MVB12A, VPS37C, VPS28, UBC, UBA52, TSG101, VPS37B, NMT2
61	REACTOME_ASSEMBLY_OF_THE_ORC_COMPLEX_AT_THE_ORIGIN_OF_REPLICATION	0.00981996726677578	0.0715352360017681	0.493556390018461	170666453949349	5	47	H3C3, H3C11, ORC1, H2AC14, H4C3, H4C11, H2BC12, H2AC20, H4C5, H4C15, H4C12, H2BC4, H3-3A, H4C14, H3C1, H2AX, H4C8, H4C9, H2AZ2, H3C2, H3C10, H2BC5, H2AZ1, ORC5, H3-3B
62	REACTOME_ASSOCIATION_OF_TRIC_CCT_WITH_TARGET_PROTEINS_DURING_BIOSYNTHESIS	0.201331114808652	0.503348370646418	0.369033550027071	120849679496439	120	37	CCNE1, GAPDHS, TP53, FBXW9, CCT6B, HDAC3, SPHK1, TCP1, FBXO6, NOP56, CCT6A, CCT7, CCT8, CCT2, USP11, CCT4, FBXW5, CCT3, WRAP53, CCNE2, FBXW4, FBXO4
63	REACTOME_ASYMMETRIC_LOCALIZATION_OF_PCP_PROTEINS	0.0274193548387097	0.140721940214326	0.416160573180713	151428089418598	16	63	FZD7, PSMB9, PSMB5, RPS27A, PSMD8, PSMD3, PSMB3, PSME2, PARD6A, PSMA5, PSMB2, PSMD4, PSMA7, PSME1, PSMB7, PSMC3, PSMB10, PSMB6, SCRIB, PSMC2, PSMD7, SEM1, PSMC4, PSMD9, PSMD10, PSMD13, PSMB8, DVL2, PSMD14, PSMD11, PSMD6, PSMC5, PSMB4, PSMB1, UBC, PSMA1, PSMC1, PSME3
64	REACTOME_ATF4_ACTIVATES_GENES_IN_RESPONSE_TO_ENDOPLASMIC_RETICULUM_STRESS	0.92991452991453	1	0.217991316398073	0.660495918309271	543	26	EXOSC5, EXOSC7, EXOSC3, EXOSC1, CEBPB, EXOSC4, HERPUD1, EXOSC8, KHSRP, EXOSC9, ASNS, CCL2, NFYC
65	REACTOME_ATTENUATION_PHASE	0.760683760683761	1	0.262783666499627	0.796213087701152	444	26	HSPB1, MRPL18, DNAJB1, TNFRSF21, HSF1, FKBP4, CRYBA4, DEDD2, HSPA6, PTGES3, HSPA8
66	REACTOME_AUF1_HNRNP_D0_BINDS_AND_DESTABILIZES_MRNA	0.00792393026941363	0.0656176032260892	0.494380699260343	17590851170565	4	55	PSMB9, PSMB5, RPS27A, HSPB1, PSMD8, PSMD3, PSMB3, PSME2, PABPC1, PSMA5, PSMB2, PSMD4, PSMA7, PSME1, PSMB7, PSMC3, PSMB10, PSMB6, PSMC2, PSMD7, SEM1, PSMC4, PSMD9, PSMD10, PSMD13, PSMB8, PSMD14, PSMD11, HNRNPD, PSMD6, PSMC5, PSMB4, PSMB1, UBC, PSMA1, PSMC1, PSME3, UBA52, HSPA8, PSMA3
67	REACTOME_AURKA_ACTIVATION_BY_TPX2	0.6272	0.956486959671577	0.243044269617149	0.910791768207009	391	72	HMMR, TUBB4A, TUBG1, CDK1, NEK2, CEP41, CETN2, SSNA1, TUBB4B, PLK1, DYNLL1, DCTN3, PPP2R1A, YWHAG, NINL, CSNK1E, CENPJ, HAUS7
68	REACTOME_AUTOPHAGY	0.214939024390244	0.523697577767516	0.271623665913861	113520642450228	140	148	TUBB4A, TUBB2B, TUBB2A, ATG9B, MLST8, TUBB8B, RPS27A, PARK7, MVB12A, MAP1LC3A, UBE2N, TOMM22, TOMM40, PGAM5, TOMM6, CHMP6, TOMM5, CSNK2B, TUBB4B, DYNLL2, DYNLL1, LAMTOR5, TUBA4B, GABARAP, TOMM7, RRAGA, CHMP2B, ATG4C, CHMP4B, TUBA1C, ATG101, CHMP2A, TUBA8, LAMTOR1, CHMP4A, HSF1, CHMP7, LAMTOR2, VDAC1, RPTOR, PINK1, UBE2V1, PRKAG1, VPS37C, EEF1A1, VPS28, TUBB3, SQSTM1, TOMM70, TUBA1B, TUBA4A, PRKAG3, TOMM20, UBC, ATG4B, PRKAA2, FUNDC1, MTMR14, CHMP4C, PLIN3, DYNC1LI1, UBA52, BECN1, HSPA8, TUBB6, LAMTOR4, TSG101, CSNK2A1, PRKAB1, CSNK2A2, PLIN2, DYNC1LI2, VIM, ATM, GABARAPL2, WIPI2
69	REACTOME_B_WICH_COMPLEX_POSITIVELY_REGULATES_RRNA_EXPRESSION	0.00966183574879227	0.071426015387368	0.439281097592356	162979076538334	5	69	H3C3, H3C11, H2AC14, H4C3, H4C11, POLR2L, H2BC12, H2AC20, H4C5, POLR2F, POLR1F, POLR2H, ACTB, H4C15, H4C12, H2BC4, POLR2E, H3-3A, H4C14, H3C1, H2AX, H4C8, H4C9, H2AZ2, POLR1H, H3C2, H3C10, H2BC5, H2AZ1, H3-3B, POLR1G
70	REACTOME_BASE_EXCISION_REPAIR	0.00483091787439614	0.0482125603864734	0.451449633061795	170006699257085	2	74	H2AC14, H4C3, H4C11, H2BC12, MPG, H2AC20, POLD2, H4C5, APEX1, PCNA, PNKP, RPA3, H4C15, H4C12, ADPRS, H2BC4, RFC4, ACD, MUTYH, H4C14, H2AX, POLD4, H4C8, H4C9, RPA2, H2AZ2, RFC3, TINF2, LIG1, POLE4, XRCC1, UNG, POLE, H2BC5, H2AZ1, TDG, RFC5
71	REACTOME_BASE_EXCISION_REPAIR_AP_SITE_FORMATION	0.0492610837438424	0.207436968676602	0.420326914639828	144672648214038	29	46	H2AC14, H4C3, H4C11, H2BC12, MPG, H2AC20, H4C5, H4C15, H4C12, H2BC4, ACD, MUTYH, H4C14, H2AX, H4C8, H4C9, H2AZ2, TINF2, UNG, H2BC5, H2AZ1, TDG, SMUG1, H2BC11, TERF1, NEIL2, H2BC21
72	REACTOME_BASIGIN_INTERACTIONS	0.166666666666667	0.447455828125429	-0.39798480709589	-125873533008325	68	24	SLC7A11, SLC7A9, MMP1, MAG, SLC7A5, ITGA3
73	REACTOME_BBSOME_MEDIATED_CARGO_TARGETING_TO_CILIUM	0.867788461538462	1	-0.228355101268219	-0.720815606210748	360	23	BBS12, BBS7, SMO, BBIP1, BBS9, MKKS, RAB3IP, TTC8, ARL6, BBS10, BBS5, MCHR1, BBS1, CCT5, BBS4, CCT3, CCT4, SSTR3, CCT2, CCT8, BBS2, LZTFL1, TCP1
74	REACTOME_BETA_CATENIN_INDEPENDENT_WNT_SIGNALING	0.204204204204204	0.50569676376128	0.274215732686693	114216985652804	135	141	FZD7, GNG8, PSMB9, PFN1, GNG5, ROR1, GNG3, PSMB5, LEF1, DVL1, RAC2, RPS27A, GNG7, MYC, PSMD8, PSMD3, PSMB3, PSME2, PARD6A, TCF7, PSMA5, PDE6G, PSMB2, RAC1, PSMD4, CAMK2A, PSMA7, CALM1, PSME1, PSMB7, PSMC3, PSMB10, PSMB6, AP2S1, SCRIB, PSMC2, PSMD7, SEM1, PSMC4, CLTB, PSMD9, PSMD10, PSMD13, PSMB8, GNB5, DVL2, RHOA, TNRC6C, PSMD14, PSMD11, NFATC1, PDE6B, PSMD6, PSMC5, PSMB4, PSMB1, UBC, PSMA1, CLTA, PSMC1, MOV10, PSME3, ARRB2, KRAS, UBA52, DVL3
75	REACTOME_BETA_CATENIN_PHOSPHORYLATION_CASCADE	0.7	1	0.30369565645967	0.836644424483603	405	17	AMER1, PPP2R1A, FRAT1, FRAT2, PPP2CA, PPP2R5B, PPP2R5E
76	REACTOME_BILE_ACID_AND_BILE_SALT_METABOLISM	0.0346534653465347	0.166269992383854	-0.421750693537286	-149479697238763	13	39	BAAT, SLCO1A2, NR1H4, AKR1C1, CYP46A1, OSBPL6, PTGIS, AKR1C3, CYP39A1, ABCB11, SLC10A1, CYP27A1, OSBPL7, NCOA2, OSBPL9, AKR1C2, OSBPL3, SLC27A2, SLC51A
77	REACTOME_BINDING_AND_UPTAKE_OF_LIGANDS_BY_SCAVENGER_RECEPTORS	0.0015748031496063	0.0256476151315789	0.72436265257649	282294031788434	0	95	IGKV1-5, IGHV4-39, IGKV4-1, IGKV3-11, IGKV3-20, IGKV2D-28, IGKV2-28, IGKV3D-20, IGLV3-25, IGKV3-15, IGKV5-2, IGKV1-17, IGLV3-27, IGKV1-33, IGKV1-16, IGLV1-44, IGLV2-8, IGLV7-43, IGLV1-47, IGHV4-34, IGKV1D-33, IGKV1-12, IGHV4-59, IGKV1D-12, IGLV2-11, IGLV2-23, IGHV1-46, IGHV3-11, IGHV1-2, IGLV3-19, IGLV2-14, IGKV1D-39, IGHA2, IGLV3-21, SCGB3A2, IGKV1-39, IGKV2D-40, IGLV3-1, IGKV1D-16, IGLV1-40, IGHV3-23, IGLV6-57, IGHV3-13, JCHAIN, SCARA5, IGHV3-7, IGLV1-51, IGLC3, IGHV2-5, IGLC2
78	REACTOME_BIOLOGICAL_OXIDATIONS	0.00666666666666667	0.0599399399399399	-0.33758372118131	-155643147045814	1	186	AOC1, MAOA, GGT5, CYP27B1, ACSM5, UGT2B17, CES1, UGT2B15, ALDH3A1, CYP2B6, CYP4B1, GSTM1, CYP4F22, CYP4A22, AOC3, ACSM2A, NR1H4, ACSM2B, SULT1C2, AOC2, CYP46A1, CYP1B1, AS3MT, GSTA1, AKR7L, MAOB, UGT3A2, CYP21A2, CMBL, PTGIS, CYP4F2, CYP4F3, AHR, HPGDS, ACSM4, MAT1A, ALDH1A1, ARNT2, CYP4F11, FMO3, CYP4F12, PAPSS2, CYP39A1, GGT6, FMO2, GLYATL2, NAT1, ACSM1, CYP3A4, SULT1B1, SULT4A1, TPMT, OPLAH, CES3, AKR7A3
79	REACTOME_BIOSYNTHESIS_OF_SPECIALIZED_PRORESOLVING_MEDIATORS_SPMS	0.758497316636851	1	0.285202589172084	0.7908375793229	423	18	EPHX2, GPX4, CYP2C9, ALOX15, ALOX5AP, GSTM4, LTC4S, CYP1A2
80	REACTOME_BIOSYNTHESIS_OF_THE_N_GLYCAN_PRECURSOR_DOLICHOL_LIPID_LINKED_OLIGOSACCHARIDE_LLO_AND_TRANSFER_TO_A_NASCENT_PROTEIN	0.603618421052632	0.941267475328947	0.246895173575835	0.928663003426487	366	76	ST6GALNAC5, ST6GALNAC1, ALG8, ST6GALNAC2, ALG3, ALG10, FUOM, NUDT14, SRD5A3, DOLPP1, NAGK, ST6GALNAC4, DOLK, GMPPA, FCSK, ALG1, ALG10B, ALG9, CTSA, MPDU1, PMM1, ALG5, AMDHD2, DPM3, GMPPB, MPI, ST6GAL1, SLC35C1, PMM2
81	REACTOME_BLOOD_GROUP_SYSTEMS_BIOSYNTHESIS	0.0467289719626168	0.20015242068108	-0.485776704315629	-146892981476069	19	20	RHD, FUT2, B3GALT1, FUT6, B3GALT2
82	REACTOME_BMAL1_CLOCK_NPAS2_ACTIVATES_CIRCADIAN_GENE_EXPRESSION	0.729591836734694	1	0.275606708254014	0.823909260413651	428	24	BHLHE41, DBP, TGS1, NPAS2, HELZ2
83	REACTOME_BRANCHED_CHAIN_AMINO_ACID_CATABOLISM	0.916666666666667	1	0.228358120292236	0.65898504064972	527	21	BCAT2, HSD17B10, BCKDHB, BCKDHA, ECHS1, BCKDK, ACAT1, IVD, ALDH6A1, MCCC2, PPM1K, HIBCH
84	REACTOME_BUDDING_AND_MATURATION_OF_HIV_VIRION	0.173986486486486	0.455744129956728	0.4032425582164	124212631043225	102	28	RPS27A, PPIA, MVB12A, CHMP6, CHMP2B, CHMP4B, CHMP2A, CHMP4A, CHMP7, VPS37C, VPS28, UBC, CHMP4C, UBA52, TSG101, VPS4A
85	REACTOME_BUTYRATE_RESPONSE_FACTOR_1_BRF1_BINDS_AND_DESTABILIZES_MRNA	0.0844827586206897	0.288212129167761	0.505989751730678	139393993831299	48	17	EXOSC5, EXOSC7, EXOSC3, EXOSC1, EXOSC4, YWHAB, AKT1, EXOSC8, ZFP36L1
86	REACTOME_C_TYPE_LECTIN_RECEPTORS_CLRS	0.997142857142857	1	-0.139830246896334	-0.623310399332982	348	135	CLEC6A, CD209, MUC21, MUC5B, PAK3, PSMA8, MUC6, MUC20, CLEC4D, MUC5AC, MUC3A, MUC4
87	REACTOME_CA_DEPENDENT_EVENTS	0.411471321695761	0.75072829808477	-0.292562975947058	-102084472453091	164	36	PDE1A, ADCY9, CAMK2B, PLA2G4A
88	REACTOME_CA2_PATHWAY	0.966346153846154	1	0.185123192370599	0.664554531178901	602	59	GNG8, GNG5, GNG3, LEF1, GNG7, MYC, TCF7, PDE6G, CAMK2A, CALM1
89	REACTOME_CALNEXIN_CALRETICULIN_CYCLE	0.995203836930456	1	-0.1502354061435	-0.48967530825511	414	26	UGGT1, SEL1L, CANX, MARCHF6, RNF103, RNF139, EDEM3, UGGT2, TRIM13, OS9
90	REACTOME_CARBOXYTERMINAL_POST_TRANSLATIONAL_MODIFICATIONS_OF_TUBULIN	905	1	0.209536488675729	0.708031165707335	542	43	TUBB4A, TUBB2B, TUBB2A, TUBB8B, AGBL5, TPGS1, TUBB4B, NICN1, SVBP, TUBA4B, TUBA1C, TUBA8, TTLL12, VASH2, TTLL10, TUBB3, TUBA1B, TUBA4A, TTLL1
91	REACTOME_CARDIAC_CONDUCTION	0.280453257790368	0.605827600161878	-0.25182217488449	-108552492235166	98	115	KCNK1, NOS1, TRPC1, KCNE5, NPPA, CAMK2B, SCN10A, FGF14, FGF13, CACNG4, RYR2, KCNK10, CASQ1, WWTR1, TNNI3, ABCC9, ASPH, PLN, FGF12, KCNJ11, SCN1A, KCND3, NPR1, KCNK18, KCNE1, KCNH2, RYR3, SCN3A, SCN2A
92	REACTOME_CARGO_CONCENTRATION_IN_THE_ER	0.223039215686275	0.532557710551281	-0.342400719010778	-115680704524298	90	32	GRIA1, SEC23A, TGFA, MIA2, AREG, F5, SEC24B, MIA3, SEC24A, SEC24D, F8
93	REACTOME_CARGO_RECOGNITION_FOR_CLATHRIN_MEDIATED_ENDOCYTOSIS	0.00557103064066852	0.0529513198036875	-0.376184925389333	-160151483984607	1	102	EGF, HBEGF, AVPR2, EREG, SYT9, TF, SYT1, KIAA0319, SH3GL3, LDLR, SLC18A3, CHRM2, STON2, ITSN1, TGFA, TFRC, AREG, FCHO2, CLTC, AP2B1, SH3GL2, STON1, SYT11, EPS15, ADRB2, IGF2R, CLTCL1, TGOLN2, CFTR, COPS2
94	REACTOME_CARGO_TRAFFICKING_TO_THE_PERICILIARY_MEMBRANE	0.934383202099738	1	-0.195868267184138	-0.730767062193019	355	50	CNGB1, BBS12, BBS7, RHO, RP2, EXOC8, SMO
95	REACTOME_CASPASE_ACTIVATION_VIA_DEATH_RECEPTORS_IN_THE_PRESENCE_OF_LIGAND	0.935714285714286	1	-0.223866092263631	-0.628003115218487	392	16	LY96, TLR4, TICAM2, CFLAR, TNFRSF10B, FAS, RIPK1
96	REACTOME_CASPASE_ACTIVATION_VIA_EXTRINSIC_APOPTOTIC_SIGNALLING_PATHWAY	0.342925659472422	0.676363257220311	-0.331751411146546	-108130618931522	142	26	UNC5B, LY96, DCC, UNC5A, TLR4, TICAM2, DAPK1, CFLAR, TNFRSF10B, FAS, RIPK1
97	REACTOME_CD209_DC_SIGN_SIGNALING	0.264018691588785	0.582943925233645	-0.386242271908073	-116794976763241	112	20	CD209, PAK3
98	REACTOME_CD22_MEDIATED_BCR_REGULATION	0.00159744408945687	0.0256476151315789	0.879629105842302	318521451630664	0	61	IGKV1-5, IGHV4-39, IGKV4-1, IGKV3-11, IGKV3-20, IGKV2D-28, IGKV2-28, IGKV3D-20, IGLV3-25, IGKV3-15, IGKV5-2, IGKV1-17, IGLV3-27, IGKV1-33, IGKV1-16, IGLV1-44, IGLV2-8, IGLV7-43, IGLV1-47, IGHV4-34, IGKV1D-33, IGKV1-12, IGHV4-59, IGKV1D-12, IGLV2-11, IGLV2-23, IGHV1-46, IGHV3-11, IGHV1-2, IGLV3-19, IGLV2-14, IGKV1D-39, CD79A, IGLV3-21, IGKV1-39, IGKV2D-40, IGLV3-1, IGKV1D-16, IGLV1-40, IGHV3-23, IGLV6-57, IGHV3-13, IGHV3-7, IGLV1-51, IGLC3, IGHV2-5, IGLC2, IGKV2D-30, IGHM, IGKV2-30, IGHV3-33, IGHD
99	REACTOME_CD28_CO_STIMULATION	0.919463087248322	1	0.214102490711816	0.678584009336238	547	33	TRIB3, MLST8, LCK, RAC1, CD80
100	REACTOME_CD28_DEPENDENT_PI3K_AKT_SIGNALING	0.50513698630137	0.847271785426499	0.337291327235136	0.984140913988323	294	22	TRIB3, MLST8, LCK, CD80, AKT1, PIK3R3, AKT3, AKT2
101	REACTOME_CDC42_GTPASE_CYCLE	0.193452380952381	0.492513969873664	-0.249521299435386	-113042348108668	64	151	DOCK7, NGEF, DEPDC1B, PAK3, STARD8, ARHGAP20, STARD13, ARHGEF12, ITSN1, PLEKHG4B, DNMBP, TFRC, STEAP3, SRGAP1, ARHGAP21, ARHGEF15, TIAM1, IQGAP1, ARHGAP5, FAM13B, ARHGAP22, ARHGAP26, ARHGAP11B, FMNL2, ARHGAP39, DOCK11, ARAP2, PAK5, VAV3, PAK6, RACGAP1, ARAP3, ARHGAP24, FGD4, SRGAP2, LBR, PLD1, ARHGAP10, ARHGEF6, CHN1
102	REACTOME_CDT1_ASSOCIATION_WITH_THE_CDC6_ORC_ORIGIN_COMPLEX	0.0032051282051282	0.0370013347174848	0.480991961361376	172666311168311	1	59	ORC1, PSMB9, CDT1, PSMB5, RPS27A, CDC6, PSMD8, PSMD3, PSMB3, PSME2, PSMA5, PSMB2, MCM8, PSMD4, PSMA7, PSME1, PSMB7, PSMC3, PSMB10, PSMB6, PSMC2, PSMD7, SEM1, PSMC4, PSMD9, PSMD10, PSMD13, PSMB8, ORC5, PSMD14, GMNN, PSMD11, PSMD6, PSMC5, PSMB4, PSMB1, UBC, PSMA1, PSMC1, PSME3, ORC3, UBA52, PSMA3
103	REACTOME_CELL_CELL_COMMUNICATION	0.00854700854700855	0.0682393162393162	-0.356042778170703	-153988973975127	2	117	SFTPD, CDH1, PARD6G, CDH6, NPHS1, CADM2, ITGB4, CDH4, CDH13, CLDN12, PARD3, ACTN3, CDH10, CDH5, KRT5, MAGI2, CADM3, PARVA, CTNNA1, PTK2, PIK3CB, LAMA3, CDH17, IQGAP1, FERMT2, FLNC, CLDN14, CDH7
104	REACTOME_CELL_CELL_JUNCTION_ORGANIZATION	0.0296495956873315	0.147798840182079	-0.383712501385731	-146939366288367	10	55	CDH1, PARD6G, CDH6, CADM2, CDH4, CDH13, CLDN12, PARD3, CDH10, CDH5, CADM3, CTNNA1, CDH17, CLDN14, CDH7
105	REACTOME_CELL_CYCLE_CHECKPOINTS	0.00689655172413793	0.0609093683246872	0.30290507490989	137611474146017	4	277	ORC1, PSMB9, BIRC5, CCNE1, CDC20, H4C3, H4C11, PCBP4, PSMB5, AURKB, CDK1, H2BC12, TP53, SPC24, RPS27A, PKMYT1, CDC6, H4C5, UBE2N, CDKN2A, ANAPC11, PSMD8, SUMO1, CLSPN, PSMD3, PSMB3, RPA3, CENPH, KIF18A, UBE2S, PSME2, H4C15, H4C12, PSMA5, H2BC4, PMF1, DYNLL2, ANAPC2, MAD1L1, EXO1, ATRIP, PLK1, RFC4, DYNLL1, DNA2, PSMB2, MCM8, ZWINT, H4C14, H2AX, RPS27, CENPL, CDKN1A, PSMD4, PSMA7, PSME1, H4C8, H4C9, CENPM, RPA2, PPP2R1A, PSMB7, RFC3, YWHAG, PSMC3, RMI2, PSMB10, PSMB6, CENPI, CENPA, RAD9A, CCNA1, PSMC2, PSMD7, PIAS4, SEM1, PSMC4, BUB3, CENPN, PSMD9, MAD2L1, NUP37, UBE2V2, YWHAQ, H2BC5, PSMD10, PSMD13, YWHAB, RFC5, PSMB8, ORC5, CCNB1, RHNO1, SEC13, PSMD14, UBE2C, PSMD11, ZNF385A, CDC26, YWHAE, H2BC11, DBF4, PSMD6, KAT5, BABAM2, PSMC5, CCNB2, PSMB4, CDC23, PSMB1, UBC, CHEK1, PSMA1, CDKN1B, MCM2, PSMC1, BUB1, H2BC21, DSN1, PSME3, RAD17, ANAPC15, DYNC1LI1, MCM7, ORC3, NUDC, UBA52, CDCA8, PSMA3, SPDL1, ANAPC16, CCNE2, PPP2CA, MCM5, PPP2R5B, B9D2, PSMD12, CDC25C, CENPK, DYNC1LI2, UBE2E1, PPP2R5E, CKAP5, RANGAP1
106	REACTOME_CELL_DEATH_SIGNALLING_VIA_NRAGE_NRIF_AND_NADE	0.967005076142132	1	-0.174384674998257	-0.714130920892015	380	76	NGEF, NGFR, KALRN, ARHGEF17, ARHGEF12, ARHGEF37, ITSN1, ARHGEF15, TIAM1, ARHGEF38, ARHGEF10L, PSEN2, VAV3, AKAP13, FGD4, ARHGEF6, TIAM2, SOS2
107	REACTOME_CELL_EXTRACELLULAR_MATRIX_INTERACTIONS	0.70304114490161	1	0.305018483074384	0.845785024264779	392	18	LIMS2, FBLIM1, ACTB, TESK1, PARVB, ACTG1
108	REACTOME_CELL_JUNCTION_ORGANIZATION	0.0378378378378378	0.17563796354494	-0.341524005868924	-139789682461098	13	81	CDH1, PARD6G, CDH6, CADM2, ITGB4, CDH4, CDH13, CLDN12, PARD3, CDH10, CDH5, KRT5, CADM3, PARVA, CTNNA1, LAMA3, CDH17, FERMT2, FLNC, CLDN14, CDH7
109	REACTOME_CELL_SURFACE_INTERACTIONS_AT_THE_VASCULAR_WALL	0.00141442715700141	0.0256476151315789	0.59675359300101	26053034206076	0	192	IGKV1-5, IGHV4-39, IGKV4-1, IGKV3-11, IGKV3-20, IGKV2D-28, IGKV2-28, IGKV3D-20, IGLV3-25, IGKV3-15, CEACAM8, IGKV5-2, IGKV1-17, IGLV3-27, CAV1, CEACAM6, IGKV1-33, IGKV1-16, IGLV1-44, IGLV2-8, IGLV7-43, IGLV1-47, IGHV4-34, IGKV1D-33, IGKV1-12, IGHV4-59, IGKV1D-12, IGLV2-11, IGLV2-23, IGHV1-46, IGHV3-11, IGHV1-2, IGLV3-19, IGLV2-14, IGKV1D-39, IGHA2, IGLV3-21, VPREB3, IGKV1-39, IGKV2D-40, IGLV3-1, IGKV1D-16, IGLL1, IGLV1-40, IGHV3-23, IGLV6-57, IGHV3-13, JCHAIN, MIF, IGHV3-7, IGLV1-51, IGLC3, IGHV2-5, IGLC2, VPREB1, IGKV2D-30, SIRPG, IGHM, IGKV2-30, CEACAM5, CD74, IGHV3-33, SDC1, PF4
110	REACTOME_CELLULAR_HEXOSE_TRANSPORT	0.698598130841122	1	-0.277047819556538	-0.837758992239812	298	20	SLC2A4, SLC2A2, SLC5A4, SLC2A3, SLC2A7, SLC5A1, SLC5A9
111	REACTOME_CELLULAR_RESPONSE_TO_CHEMICAL_STRESS	0.024024024024024	0.129599870140411	0.320254825694967	134793465974399	15	154	STAP2, PSMB9, COX7C, GPX5, COX5A, GSTP1, PSMB5, COX5B, RPS27A, COX6B1, COX16, COX8A, ATOX1, PRDX5, SURF1, PSMD8, COX6A1, PRDX1, CYBA, GPX7, COX7A2L, PSMD3, PSMB3, NOX5, CSNK2B, PSME2, NCF1, TGS1, PTK6, TACO1, TXN, TXN2, PSMA5, SOD1, COX4I1, HELZ2, PSMB2, HDAC3, MAFK, PSMD4, PSMA7, PSME1, HMOX2, SKP1, PSMB7, BLVRB, PSMC3, PSMB10, PSMB6, ALB, PSMC2, PSMD7, COX18, SEM1, PSMC4, COX14, SMARCD3, PSMD9, KEAP1, PSMD10, PSMD13, PSMB8, CCS, PRDX3, PRDX2, PSMD14, P4HB, PSMD11, NOX4, PSMD6, SIN3B, PSMC5, CYCS, PSMB4, PSMB1, UBC, PSMA1, ERO1A, BLVRA, PSMC1, PSME3
112	REACTOME_CELLULAR_RESPONSE_TO_HEAT_STRESS	1	1	0.121531788191041	0.475378618511341	640	98	MLST8, BAG3, HSPB1, AKT1S1, MRPL18, RPA3, DNAJB1, TNFRSF21, RAE1, CAMK2A, RPA2, AAAS, HSF1, FKBP4, NUP37, RPTOR, CRYBA4, EEF1A1, SEC13, HIKESHI, NUP210, YWHAE, NUP54, DEDD2, DNAJC2, HSPA6, CCAR2, PTGES3, HSPA8, DNAJC7, BAG2, BAG4, NUP88, NUP214, NDC1, ATM, RPA1, HSPA1B, NUP42, MAPK3, MAPKAPK2, RLN1
113	REACTOME_CELLULAR_RESPONSE_TO_HYPOXIA	0.164495114006515	0.446260162601626	0.317394674017784	119273074973572	100	75	PSMB9, PSMB5, RPS27A, PSMD8, PSMD3, PSMB3, PSME2, PSMA5, PSMB2, PSMD4, PSMA7, PSME1, PSMB7, PSMC3, PSMB10, PSMB6, UBE2D2, PSMC2, PSMD7, EGLN2, SEM1, PSMC4, HIGD1A, PSMD9, PSMD10, PSMD13, PSMB8, PSMD14, PSMD11, ELOB, PSMD6, CA9, PSMC5, PSMB4, PSMB1, UBC, PSMA1, PSMC1, PSME3, RBX1, UBA52
114	REACTOME_CELLULAR_RESPONSE_TO_STARVATION	0.0015015015015015	0.0256476151315789	0.500913894313377	21083185810772	0	154	RPL3L, RPS4Y1, RPS25, ATP6V0E2, RPL18A, RPS26, RPS29, RPL18, RPS13, TRIB3, RPL37A, RPS5, RPS19, RPL23A, MLST8, RPS23, RPL13, RPL10, CASTOR1, RPLP2, RPL28, RPS27A, RPL36, RPL36A, RPL32, RPS28, RPL7A, ATP6V1F, RPL36AL, RPL37, RPS15, RPLP1, RPS2, RPL8, RPS21, RPS18, WDR24, RPL3, RPL38, RPL14, RPS16, RPL24, RPL29, RPL27, RPL41, RPL30, RPS3, RPL27A, RPL22, ATP6V0E1, RPL35A, RPL10A, RPL19, RPL22L1, IMPACT, RPS14, RPL15, RPS4X, RPL35, RPL12, CEBPB, RPS11, ATP6V1D, LAMTOR5, RPLP0, RPS27, RRAGA, RPS8, RPL5, RPS10, RPL21, RPS20, LAMTOR1, RPS6, RPL13A, ATP6V1E1, RPL4, ATP6V1G1, LAMTOR2, RPS12, RPTOR, KICS2, RPSA, EIF2AK4, ATP6V0B, NPRL2, SEC13, RPL34
115	REACTOME_CELLULAR_SENESCENCE	0.0274566473988439	0.140721940214326	0.307178722004016	13208372545736	18	173	H3C3, H3C11, H1-5, H1-3, H2AC14, CCNE1, H4C3, ERF, H1-4, H4C11, HMGA2, CDK4, HMGA1, H2BC12, TP53, RPS27A, H2AC20, H4C5, CBX4, CDKN2A, H1-2, ANAPC11, UBE2S, PHC2, H4C15, H4C12, TXN, H2BC4, MAPK8, ANAPC2, H3-3A, CEBPB, ACD, H4C14, H3C1, H2AX, RING1, CDKN1A, CBX8, H4C8, H4C9, CBX6, H2AZ2, TINF2, H1-1, CCNA1, MAPKAPK3, IL1A, H3C2, H1-0, H3C10, H2BC5, H2AZ1, RELA, H3-3B, ASF1A, CBX2, TNRC6C, CABIN1, CDK6, UBE2C
116	REACTOME_CGMP_EFFECTS	0.472684085510689	0.814747352918251	-0.359710059225481	-0.99496265635984	198	15	PDE1A, PRKG1, PDE2A, PDE1B, KCNMA1, KCNMB3, IRAG1
117	REACTOME_CHAPERONE_MEDIATED_AUTOPHAGY	0.946009389671362	1	-0.203847049256327	-0.626383748559541	402	21	HBB
118	REACTOME_CHEMOKINE_RECEPTORS_BIND_CHEMOKINES	0.246819338422392	0.564967201251255	-0.31219849582182	-115352311144756	96	46	XCR1, CCR5, CXCL8, CCL16, CCR4, CXCL2, CCL20, CCR8, ACKR4, ACKR2, CXCR6, CXCL10, CCR2
119	REACTOME_CHOLESTEROL_BIOSYNTHESIS	0.857632933104631	1	0.239506263783542	0.717148932212046	499	25	DHCR7, PMVK, FDPS, EBP, ARV1, FDFT1, PLPP6, HSD17B7, SQLE, SC5D, MSMO1, MVK
120	REACTOME_CHONDROITIN_SULFATE_BIOSYNTHESIS	0.820557491289199	1	0.260839552524384	0.743440128057961	470	20	BCAN, CHPF
121	REACTOME_CHONDROITIN_SULFATE_DERMATAN_SULFATE_METABOLISM	0.117552334943639	0.34812234502597	0.369314978410123	129218992750264	72	50	BCAN, GPC6, GPC3, DSEL, AGRN, SDC1, CHPF, IDUA, B3GAT3, HYAL3, B3GALT6, B4GALT7
122	REACTOME_CHROMATIN_MODIFYING_ENZYMES	0.202247191011236	0.503348370646418	0.24679744965508	110539139180759	143	248	H3C3, H3C11, PRDM16, H2AC14, UTY, H4C3, KDM5D, H4C11, CDK4, H2BC12, COPRS, PRMT1, SAP18, H2AC20, H4C5, PADI3, ELP5, SGF29, VPS72, RPS2, MCRS1, ACTL6A, HMG20B, ACTB, RUVBL2, SMARCB1, H4C15, H4C12, H2BC4, SUV39H1, RUVBL1, TAF12, MBD3, HDAC3, TAF6L, H4C14, H3C1, TAF10, H2AX, H2AC16, WDR77, PRMT6, KAT8, H4C8, H4C9, H2AZ2, SUPT3H, ELP6, SMARCA4, BRMS1, PAX3, ARID5B, SMARCD3, H3C2, DOT1L, CHD4, H3C10, TADA1, H2BC5, H2AZ1, RELA, CHD3, TADA2A, MTA2, PRMT5, EHMT1, ELP4, DMAP1, SMARCD2, SETD1A, H2BC11, H2AC11, KAT5, SMYD3, EPC1, GPS2, SETD1B, H2BC21, WDR5, ARID1A, H2AC17, DNMT3A, ING5, PRMT7, KMT5C, H3C6, TBL1XR1, SETD6, KDM1B, OGT, H2AC13, MEAF6, KDM6B, MRGBP, TADA2B, JADE2, MBIP, MORF4L2, MTA1, KMT2A, HDAC10, PADI4, SMYD2, SETDB2, NSD3, HDAC1, KANSL2, USP22, MTA3, ENY2, MORF4L1, SETD7
123	REACTOME_CHROMOSOME_MAINTENANCE	0.00152439024390244	0.0256476151315789	0.478245690357072	194590733924122	0	123	DSCC1, H2AC14, GAR1, PIF1, H4C3, H4C11, CENPW, POLR2L, POLR2I, TERT, H2BC12, H2AC20, POLD2, NHP2, H4C5, POLR2F, NOP10, CENPX, PCNA, POLR2G, PRIM1, POLR2H, POLR2J, RPA3, PRIM2, CENPH, RUVBL2, H4C15, MIS18A, H4C12, H2BC4, POLR2E, H3-3A, RFC4, PPP6C, ACD, RUVBL1, DNA2, H4C14, H2AX, CENPL, POLD4, H4C8, H4C9, CENPM, RPA2, H2AZ2, RFC3, TINF2, LIG1, CENPI, CENPA, CCNA1, RTEL1, CENPN, POLR2C, H2BC5, H2AZ1, RFC5, H3-3B, NPM1, CHTF8, CTC1, TEN1, H2BC11
124	REACTOME_CILIUM_ASSEMBLY	0.993150684931507	1	-0.15304446091339	-0.711193918688773	289	199	TTC30A, TCTN2, IFT81, CNGB1, TUBA3E, TTC30B, DYNC2LI1, PLK4, KIF3C, IFT80, HAUS3, TTC26, BBS12, BBS7, RHO
125	REACTOME_CIRCADIAN_CLOCK	0.599025974025974	0.940630340186389	0.25199997086893	0.928072685943175	368	67	BHLHE41, DBP, NR1D1, PPARGC1A, RPS27A, CRTC1, TGS1, PPP1CA, NPAS2, HELZ2, HDAC3, ELOVL3, SKP1, CSNK1E, RBM4, SMARCD3
126	REACTOME_CITRIC_ACID_CYCLE_TCA_CYCLE	0.655821917808219	0.981274773572118	0.301506653305829	0.879729211510684	382	22	MDH2, IDH2, IDH3G, SDHB, SDHD, SUCLG1, FAHD1, SDHC, IDH3B, SDHA, DLST, FH, ACO2, SUCLA2
127	REACTOME_CLASS_A_1_RHODOPSIN_LIKE_RECEPTORS	0.00341296928327645	0.0376873985121408	-0.296201770601968	-142376961203965	0	246	UTS2, EDN3, C3, AVPR2, LPAR3, HRH1, GHSR, CNR1, GAL, GPR37, EDNRB, SSTR2, XCR1, TAC3, CCR5, ADRA1A, TSHB, RXFP2, CXCL8, GPR17, CMKLR1, CCL16, OXGR1, HCAR1, CCR4, MTNR1A, CXCL2, CCL20, GRPR, LPAR1, CCR8, ACKR4, LPAR6, CYSLTR2, RHO, CHRM2, F2R, ACKR2, CHRM3, FFAR4, HTR4, XK, C5, NTSR1, PENK, LPAR4, FPR3, DRD3, CCKBR, P2RY6, GALR3, C5AR1, CXCR6
128	REACTOME_CLASS_B_2_SECRETIN_FAMILY_RECEPTORS	0.243589743589744	0.558856469201297	0.301723996051724	112849179962768	151	71	FZD7, FZD9, GNG8, PTH1R, WNT9B, GNG5, CALCA, GNG3, PTH2R, WNT8A, GNG7, SCT, WNT3, WNT6
129	REACTOME_CLASS_C_3_METABOTROPIC_GLUTAMATE_PHEROMONE_RECEPTORS	0.165467625899281	0.44631538012833	-0.381395410908508	-12431151896732	68	26	TAS2R40, TAS1R1, GRM7, TAS2R20, GRM6, TAS2R4, GRM2, TAS2R9
130	REACTOME_CLASS_I_MHC_MEDIATED_ANTIGEN_PROCESSING_PRESENTATION	1	1	-0.129084041703008	-0.64934832492961	260	367	RNF182, TRIM36, NEDD4, MRC1, SPSB4, RNF217, ASB4, PSMA8, ASB11, FBXL13, CTSV, FBXO30, TLR6, FBXW12, HECW2, KBTBD8, KLHL13, SEC23A, LY96, MKRN1, ASB5, HERC4, ITGAV, TRIM63, FBXO27, MRC2, FCGR1A, TLR4, SEC24B, RNF6, ASB12, ASB7, UBR2, TLR2, FBXO9, RNF19A, LONRF1, RNF144B, ANAPC1, SEC24A, RNF123, FBXL20, FBXL19, SEC24D, FBXW10, CANX, PSME4, CTSL, TLR1, FBXO40, UBE2O, HACE1, SMURF1, UBE4A, KBTBD6, TAP2, CYBB, RNF14, BTRC, ARIH2, ITCH
131	REACTOME_CLASS_I_PEROXISOMAL_MEMBRANE_PROTEIN_IMPORT	0.350174216027875	0.683901893533892	0.392457514576066	111857523933785	200	20	PEX16, PEX11B, PXMP2, PXMP4, PEX19, PEX26, FIS1, SLC25A17, PEX14
132	REACTOME_CLATHRIN_MEDIATED_ENDOCYTOSIS	0.0233236151603499	0.129316488500162	-0.301866644065284	-135743350071494	7	142	EGF, HBEGF, AVPR2, EREG, SYT9, TF, DNM1, DNAJC6, SYT1, KIAA0319, SH3GL3, LDLR, SLC18A3, PACSIN3, CHRM2, STON2, ITSN1, TGFA, TFRC, AREG, FCHO2, CLTC, AP2B1, SH3GL2, STON1, SYT11, EPS15, ADRB2, IGF2R, CLTCL1, TGOLN2, CFTR, COPS2, SNX18, SNAP91, SYNJ1, STAM, GRK3, RAB5A
133	REACTOME_CLEC7A_DECTIN_1_SIGNALING	0.0914728682170543	0.301286872873334	0.323379070704442	126826787623726	58	99	PSMB9, PSMB5, RPS27A, UBE2N, PSMD8, PSMD3, PSMB3, PSME2, PSMA5, PYCARD, UBE2M, PSMB2, PSMD4, PSMA7, CALM1, PSME1, SKP1, PSMB7, PSMC3, PSMB10, PSMB6, UBE2D2, PSMC2, PSMD7, SEM1, PSMC4, NFKBIA, PSMD9, PSMD10, UBE2V1, PSMD13, RELA, PSMB8, PSMD14, PSMD11, NFATC1, PSMD6, PSMC5, BCL10, PSMB4, PSMB1, UBC, PSMA1, PSMC1, PSME3, UBA52, MALT1, PSMA3, CDC34, ITPR1
134	REACTOME_COBALAMIN_CBL_VITAMIN_B12_TRANSPORT_AND_METABOLISM	0.0982456140350877	0.314107693456668	0.488296966952224	137113200019502	55	19	TCN1, PRSS3, PRSS1, CUBN, CD320, MMAB, AMN
135	REACTOME_COLLAGEN_BIOSYNTHESIS_AND_MODIFYING_ENZYMES	0.0963541666666667	0.310198252688172	-0.313300363480267	-125653780593936	36	66	COL5A1, COL21A1, ADAMTS14, COL4A1, P4HA3, COL28A1, COL22A1, COL15A1, COL16A1, ADAMTS2, COL1A1, COL6A5, COL20A1, P3H2, COL24A1, COL18A1, PLOD2, ADAMTS3
136	REACTOME_COLLAGEN_CHAIN_TRIMERIZATION	0.233830845771144	0.546517995502581	-0.32072558489763	-116447234012847	93	43	COL5A1, COL21A1, COL4A1, COL28A1, COL22A1, COL15A1, COL16A1, COL1A1, COL6A5, COL20A1, COL24A1, COL18A1
137	REACTOME_COLLAGEN_DEGRADATION	0.468497576736672	0.813148837535998	0.280176036797376	0.999462759677379	289	58	ELANE, COL17A1, COL26A1, MMP11, COL5A2, COL12A1, COL11A2, COL5A3, COL9A3, COL6A6, COL4A4, COL9A1, COL23A1, COL6A3, COL6A1, COL7A1
138	REACTOME_COLLAGEN_FORMATION	0.0549450549450549	0.21791220475431	-0.318626564662426	-130955023230786	19	86	COL5A1, COL21A1, ADAMTS14, COL4A1, ITGB4, P4HA3, COL28A1, COL22A1, COL15A1, COL16A1, LOX, ADAMTS2, COL1A1, CTSV, COL6A5, COL20A1, P3H2, COL24A1, LAMA3, COL18A1, PLOD2, ADAMTS3
139	REACTOME_COMMON_PATHWAY_OF_FIBRIN_CLOT_FORMATION	0.635514018691589	0.962432459262831	-0.291473159969226	-0.881379471427102	271	20	CD177, PROS1, F2R, F5
140	REACTOME_COMPLEMENT_CASCADE	0.0015625	0.0256476151315789	0.708931222665694	279725467987959	0	104	IGKV1-5, IGHV4-39, IGKV4-1, IGKV3-11, ELANE, IGKV3-20, IGKV2D-28, IGKV2-28, IGKV3D-20, IGLV3-25, IGKV3-15, IGKV5-2, IGKV1-17, IGLV3-27, IGKV1-33, IGKV1-16, IGLV1-44, IGLV2-8, IGLV7-43, IGLV1-47, IGHV4-34, IGKV1D-33, IGKV1-12, IGHV4-59, IGKV1D-12, IGLV2-11, IGLV2-23, IGHV1-46, IGHV3-11, IGHV1-2, IGLV3-19, IGLV2-14, IGKV1D-39, IGLV3-21, IGKV1-39, IGKV2D-40, IGLV3-1, IGKV1D-16, IGLV1-40, IGHV3-23, IGLV6-57, IGHV3-13, IGHG2, IGHV3-7, IGLV1-51, IGLC3, IGHV2-5, CPN1, IGLC2, IGHG1, CFD, C8G, IGKV2D-30, CPN2, IGKV2-30, IGHV3-33
141	REACTOME_COMPLEX_I_BIOGENESIS	0.0016	0.0256476151315789	0.608207745745587	213651494066873	0	51	NDUFB4, NDUFAF3, NDUFA3, NDUFB11, NDUFA12, NDUFAF2, NDUFS8, NDUFS6, NDUFS3, NDUFB8, NDUFA7, NDUFB6, NDUFC1, NDUFB10, NDUFB9, NDUFC2, NDUFA11, NDUFB5, NDUFS7, TMEM186, NDUFB7, NDUFA13, NDUFS5, NDUFA8, NDUFAF4, NDUFV2, NDUFV1, NDUFS2, NDUFA6, NDUFA9, NDUFAB1, NDUFB2
142	REACTOME_CONDENSATION_OF_PROPHASE_CHROMOSOMES	0.0112	0.0782902994441456	0.488362263154766	171552118332508	6	51	H3C3, H3C11, H2AC14, H4C3, H4C11, CDK1, H2BC12, H2AC20, H4C5, H4C15, H4C12, H2BC4, H3-3A, PLK1, H4C14, H3C1, H2AX, H4C8, H4C9, H2AZ2, H3C2, NCAPH2, H3C10, H2BC5, H2AZ1, H3-3B, CCNB1
143	REACTOME_CONSTITUTIVE_SIGNALING_BY_ABERRANT_PI3K_IN_CANCER	0.015748031496063	0.0982283464566929	-0.386406481624988	-156553024210337	5	69	EGF, HBEGF, EREG, KIT, KLB, ERBB3, FGF23, FGFR1, FGF9, NRG2, KL, TGFA, AREG, PIK3CB, PDGFRA, KITLG, FGF1, MET, ERBB2, PIK3AP1, FLT3, GAB1
144	REACTOME_CONSTITUTIVE_SIGNALING_BY_AKT1_E17K_IN_CANCER	0.780445969125214	1	0.260203672546576	0.779122779407042	454	25	MLST8, AKT1S1, BAD, FOXO1, GSK3A, CDKN1A, AKT1, CASP9, CDKN1B, RPS6KB2, AKT3, AKT2
145	REACTOME_CONSTITUTIVE_SIGNALING_BY_EGFRVIII	0.106888361045131	0.329748888621891	-0.499123023704189	-138058071154407	44	15	EGF
146	REACTOME_CONSTITUTIVE_SIGNALING_BY_LIGAND_RESPONSIVE_EGFR_CANCER_VARIANTS	0.263888888888889	0.582943925233645	-0.387766108729364	-116003162214342	113	19	EGF
147	REACTOME_CONVERSION_FROM_APC_C_CDC20_TO_APC_C_CDH1_IN_LATE_ANAPHASE	0.508710801393728	0.848985584934684	0.344839232605782	0.982854481871131	291	20	CDC20, ANAPC11, UBE2S, ANAPC2, UBE2C, CDC26, CDC23, ANAPC15, ANAPC16, UBE2E1, CDC16, CDC27, ANAPC7, FZR1
148	REACTOME_COOPERATION_OF_PDCL_PHLP1_AND_TRIC_CCT_IN_G_PROTEIN_BETA_FOLDING	0.838926174496644	1	0.233360033143222	0.749764525437512	499	35	GNG8, GNA11, GNG5, GNG3, GNG7, CCT6B, CSNK2B, TCP1, CCT6A, CCT7, CCT8, CCT2, GNB5
149	REACTOME_COOPERATION_OF_PREFOLDIN_AND_TRIC_CCT_IN_ACTIN_AND_TUBULIN_FOLDING	0.0235690235690236	0.129599870140411	0.510512814210987	16130833185302	13	32	TUBB4A, PFDN6, TUBB2B, TUBB2A, CCT6B, PFDN2, ACTB, TUBB4B, TUBA4B, TCP1, TUBA1C, TUBA8, CCT6A, CCT7, CCT8, CCT2, TUBB3, TUBA1B, CCT4, TUBA4A, PFDN1, CCT3
150	REACTOME_COPI_DEPENDENT_GOLGI_TO_ER_RETROGRADE_TRAFFIC	0.688679245283019	1	0.228618615155353	0.891620803690331	437	97	KIF18B, KIF25, TUBB4A, TUBB2B, TUBB2A, KIF4B, COPE, TUBB8B, ARF5, USE1, COPZ1, KIF18A, KDELR2, KDELR1, TUBB4B, ARF4, COPZ2, TMED3, TUBA4B, RAB1B, TUBA1C, ARF1, TUBA8, RINT1, NAPA, KLC2, TMED2, TUBB3, KLC4, KIFC1, TUBA1B, BNIP1, TUBA4A, KIF11, SEC22B, KIF19, SURF4, COPG2, TMED9, TUBB6, ARFGAP2, KIF22, KIF13B
151	REACTOME_COPI_INDEPENDENT_GOLGI_TO_ER_RETROGRADE_TRAFFIC	0.753623188405797	1	0.23379585187703	0.818024349264023	467	50	TUBB4A, TUBB2B, TUBB2A, TUBB8B, PAFAH1B3, TUBB4B, DYNLL2, DYNLL1, TUBA4B, DCTN3, CAPZB, TUBA1C, TUBA8, DCTN6, TUBB3, TUBA1B, TUBA4A, DYNC1LI1, RAB6B, BICD1, TUBB6, ACTR10, RAB3GAP1
152	REACTOME_COPI_MEDIATED_ANTEROGRADE_TRANSPORT	0.887675507020281	1	0.20049191948779	0.784235738874932	568	98	TUBB4A, TUBB2B, TUBB2A, COPE, TUBB8B, BET1L, BET1, ARF5, COPZ1, KDELR2, KDELR1, TUBB4B, DYNLL2, ARF4, COPZ2, TMED3, DYNLL1, TUBA4B, DCTN3, RAB1B, CAPZB, TUBA1C, ARF1, STX5, TUBA8, DCTN6, NAPA, TMEM115, GOSR1, TMED2, TUBB3, COG8, TUBA1B, TUBA4A
153	REACTOME_COPII_MEDIATED_VESICLE_TRANSPORT	0.993506493506494	1	0.162540152462829	0.598607513126459	611	67	TRAPPC1, TRAPPC6A, TRAPPC4, BET1, TRAPPC2L, PREB, COL7A1, PPP6C, TRAPPC3, TRAPPC5, RAB1B, STX5, LMAN2, CNIH1, SERPINA1, LMAN1, NAPA, TMED2, SEC13
154	REACTOME_COSTIMULATION_BY_THE_CD28_FAMILY	0.0112	0.0782902994441456	0.420839110945983	157706576910017	6	72	HLA-DRB5, HLA-DQA1, TRAV29DV5, HLA-DQB2, HLA-DQB1, CD3E, TRAV8-4, HLA-DRB1, TRIB3, TRBV12-3, HLA-DPA1, MLST8, CD3G, CD3D, TRAV19, LCK, PDCD1, HLA-DPB1, CD247, RAC1, CD80, PPP2R1A, HLA-DRA, PTPN6
155	REACTOME_CREATION_OF_C4_AND_C2_ACTIVATORS	0.00162866449511401	0.0256476151315789	0.849747068943588	314004492779853	0	68	IGKV1-5, IGHV4-39, IGKV4-1, IGKV3-11, IGKV3-20, IGKV2D-28, IGKV2-28, IGKV3D-20, IGLV3-25, IGKV3-15, IGKV5-2, IGKV1-17, IGLV3-27, IGKV1-33, IGKV1-16, IGLV1-44, IGLV2-8, IGLV7-43, IGLV1-47, IGHV4-34, IGKV1D-33, IGKV1-12, IGHV4-59, IGKV1D-12, IGLV2-11, IGLV2-23, IGHV1-46, IGHV3-11, IGHV1-2, IGLV3-19, IGLV2-14, IGKV1D-39, IGLV3-21, IGKV1-39, IGKV2D-40, IGLV3-1, IGKV1D-16, IGLV1-40, IGHV3-23, IGLV6-57, IGHV3-13, IGHG2, IGHV3-7, IGLV1-51, IGLC3, IGHV2-5, IGLC2, IGHG1, IGKV2D-30, IGKV2-30, IGHV3-33
156	REACTOME_CREB1_PHOSPHORYLATION_THROUGH_NMDA_RECEPTOR_MEDIATED_ACTIVATION_OF_RAS_SIGNALING	1	1	-0.140067703069174	-0.459490307733247	416	27	CAMK2B, NEFL, GRIN2B, RPS6KA3, RASGRF1
157	REACTOME_CRISTAE_FORMATION	5	0.0484466019417476	0.584843539225332	181383380316179	2	29	ATP5MC1, MICOS13, ATP5MF, ATP5MC3, ATP5MC2, ATP5F1D, ATP5PF, MICOS10, ATP5PD, ATP5ME, SAMM50, ATP5MG, ATP5PB, ATP5PO, TMEM11, ATP5F1B, APOOL, ATP5F1C, ATP5F1A, MTX1, CHCHD3, CHCHD6
158	REACTOME_CRMPS_IN_SEMA3A_SIGNALING	0.664285714285714	0.98410945977825	-0.305740586277008	-0.857682548925613	278	16	PLXNA4, DPYSL3, DPYSL5, PLXNA2
159	REACTOME_CROSS_PRESENTATION_OF_SOLUBLE_EXOGENOUS_ANTIGENS_ENDOSOMES	0.0781758957654723	0.274716704133596	0.391195846787949	13624220659161	47	49	CD207, PSMB9, PSMB5, PSMD8, PSMD3, PSMB3, PSME2, PSMA5, PSMB2, PSMD4, PSMA7, PSME1, PSMB7, PSMC3, PSMB10, PSMB6, PSMC2, PSMD7, SEM1, PSMC4, PSMD9, PSMD10, PSMD13, PSMB8, PSMD14, PSMD11, PSMD6, PSMC5, PSMB4, PSMB1, PSMA1, PSMC1, PSME3
160	REACTOME_CROSSLINKING_OF_COLLAGEN_FIBRILS	0.374717832957111	0.712320756745136	-0.353780393234933	-10478971589944	165	18	COL4A1, LOX, COL1A1
161	REACTOME_CTLA4_INHIBITORY_SIGNALING	0.723958333333333	1	0.280823146613926	0.810386127061899	416	21	LCK, CD80, PPP2R1A, AKT1, CTLA4, AKT3, PPP2CA, PPP2R5B, AKT2, PPP2R5E
162	REACTOME_CYCLIN_A_B1_B2_ASSOCIATED_EVENTS_DURING_G2_M_TRANSITION	0.437392795883362	0.777258566978193	0.343238687058105	102775290311426	254	25	CDK1, PKMYT1, LCMT1, MNAT1, PLK1, CDK7, CDC25B, PPP2R1A, CCNA1, CCNB1, PPP2R3B, CCNB2, PPP2CA, CDC25C, PPP2R2A, CDC25A
163	REACTOME_CYCLIN_A_CDK2_ASSOCIATED_EVENTS_AT_S_PHASE_ENTRY	0.0031496062992126	0.0370013347174848	0.4460291061142	171283296054403	1	85	PSMB9, CCNE1, PSMB5, CDK4, RPS27A, MYC, PSMD8, PSMD3, PSMB3, CKS1B, MNAT1, PSME2, PTK6, PSMA5, E2F5, PSMB2, CDK7, CDKN1A, PSMD4, PSMA7, CDC25B, PSME1, SKP1, PSMB7, PSMC3, PSMB10, PSMB6, CCNA1, PSMC2, PSMD7, LIN37, SEM1, PSMC4, PSMD9, PSMD10, PSMD13, PSMB8, AKT1, PSMD14, PSMD11, MAX, E2F4, CABLES1, PSMD6, PSMC5, PSMB4, PSMB1, UBC, PSMA1, CDKN1B, PSMC1, PSME3, UBA52, AKT3, PSMA3
164	REACTOME_CYCLIN_D_ASSOCIATED_EVENTS_IN_G1	0.456628477905074	0.798100211820076	0.287211358573274	0.993145770027253	278	47	CCNE1, CDK4, RPS27A, CDKN2A, CKS1B, MNAT1, PTK6, E2F5, CDK7, CDKN1A, CCND3, PPP2R1A, SKP1, CDK6, E2F4, PPP2R3B, UBC, CDKN1B, UBA52, CCNE2, PPP2CA, CDKN2C, PPP2R2A
165	REACTOME_CYTOCHROME_P450_ARRANGED_BY_SUBSTRATE_TYPE	0.0731070496083551	0.263396518083532	-0.340054614103846	-13136040701233	27	58	CYP27B1, CYP2B6, CYP4B1, CYP4F22, CYP4A22, NR1H4, CYP46A1, CYP1B1, CYP21A2, PTGIS, CYP4F2, CYP4F3, AHR, ARNT2, CYP4F11, CYP4F12, CYP39A1
166	REACTOME_CYTOPROTECTION_BY_HMOX1	0.0373831775700935	0.1751568601641	0.329660588590831	13308116209306	23	120	STAP2, PSMB9, COX7C, COX5A, PSMB5, COX5B, RPS27A, COX6B1, COX16, COX8A, SURF1, PSMD8, COX6A1, COX7A2L, PSMD3, PSMB3, CSNK2B, PSME2, TGS1, PTK6, TACO1, PSMA5, COX4I1, HELZ2, PSMB2, HDAC3, MAFK, PSMD4, PSMA7, PSME1, HMOX2, SKP1, PSMB7, BLVRB, PSMC3, PSMB10, PSMB6, ALB, PSMC2, PSMD7, COX18, SEM1, PSMC4, COX14, SMARCD3, PSMD9, KEAP1, PSMD10, PSMD13, PSMB8, PSMD14, PSMD11, PSMD6, SIN3B, PSMC5, CYCS, PSMB4, PSMB1, UBC, PSMA1, BLVRA, PSMC1, PSME3, RBX1
167	REACTOME_CYTOSOLIC_SENSORS_OF_PATHOGEN_ASSOCIATED_DNA	0.266990291262136	0.588203776334684	0.30784512339891	112140468066766	164	64	POLR2L, RPS27A, POLR3K, POLR2F, TICAM1, POLR2H, TRIM32, TREX1, POLR2E, STING1, POLR3D, NLRP4, NFKBIA, POLR3F, DTX4, RELA, POLR3E, NFKBIB, XRCC6, IRF3, POLR3A, NKIRAS2, NKIRAS1, IRF7, DDX41, UBC, MYD88, UBA52, DHX36, CRCP, TRIM21
168	REACTOME_CYTOSOLIC_SULFONATION_OF_SMALL_MOLECULES	0.316780821917808	0.643884440476523	0.382965886405538	111740909724237	184	22	SULT1C4, SULT1A1, ABHD14B, SULT1A2, SLC26A1, SLC35B2
169	REACTOME_CYTOSOLIC_TRNA_AMINOACYLATION	0.0510204081632653	0.211649936377775	0.483353228747946	144495467377823	29	24	AIMP2, FARSA, DARS1, YARS1, FARSB, PPA1, QARS1, KARS1, HARS1, RARS1, GARS1, IARS1, SARS1, LARS1, AARS1
170	REACTOME_DAG_AND_IP3_SIGNALING	0.746268656716418	1	-0.237296954044725	-0.846605408511892	299	40	PDE1A, ADCY9, CAMK2B
171	REACTOME_DAP12_INTERACTIONS	845	1	0.22112626328272	0.739518673808149	506	40	KLRC2, SIGLEC14, NCR2, LCK, LAT
172	REACTOME_DAP12_SIGNALING	0.76	1	0.259937878566546	0.806171359079525	455	29	KLRC2, LCK, LAT, RAC1, TYROBP, B2M, TREM2, HRAS, SHC1, KRAS
173	REACTOME_DARPP_32_EVENTS	0.891826923076923	1	-0.223394427263781	-0.705156962195947	370	23	PDE4C, PDE4A, PRKAR1A, PPP1R1B, PPP2R1B, PPP3CB, PRKAR2B, PPP3CA, PPP3R1, PDE4B
174	REACTOME_DDX58_IFIH1_MEDIATED_INDUCTION_OF_INTERFERON_ALPHA_BETA	0.790584415584416	1	0.221466355956886	0.81562261737664	486	67	S100B, RPS27A, FADD, NLRX1, PIN1, TKFC, PCBP2, UBE2L6, UBE2D2, NFKBIA, TRAF2, RELA, HMGB1, NFKBIB, IRF3, TOMM70, IKBKE, NKIRAS2, NKIRAS1, IRF7, RNF135, UBC, NLRC5, UBE2K
175	REACTOME_DEACTIVATION_OF_THE_BETA_CATENIN_TRANSACTIVATING_COMPLEX	0.775374376039933	1	0.237288928727401	0.777064605173597	465	37	LEF1, RPS27A, TLE2, PYGO1, TCF7, SOX4, MEN1, CTNNBIP1, AKT1, BCL9L, CTBP1, PYGO2, UBC, CBY1, UBA52
176	REACTOME_DEADENYLATION_DEPENDENT_MRNA_DECAY	0.363057324840764	0.70083406226515	0.298084422556719	10547922406995	227	53	LSM2, EXOSC5, LSM4, EXOSC7, EXOSC3, EXOSC1, PABPC1, DCPS, EIF4B, LSM5, EXOSC4, EIF4A3, CNOT7, LSM7, EXOSC8, NT5C3B, LSM6, CNOT2, LSM3, EXOSC9, CNOT9, TUT4, CNOT8, CNOT11
177	REACTOME_DEADENYLATION_OF_MRNA	0.988066825775656	1	-0.172869420361186	-0.55441388330183	413	25	TNKS1BP1, PAN3, TUT7, EIF4A1, CNOT1, PAN2, CNOT10, CNOT3, PARN, EIF4G1, CNOT4, EIF4A2, CNOT6, EIF4E, CNOT6L, PAIP1, CNOT11, CNOT8, TUT4, CNOT9, CNOT2, CNOT7, EIF4A3, EIF4B, PABPC1
178	REACTOME_DEATH_RECEPTOR_SIGNALLING	1	1	0.12289589717874	0.512021513119587	668	140	PLEKHG5, RPS27A, FGD1, NGF, OMG, PSENEN, APH1A, RACK1, FADD, SHARPIN, BAD, ARHGEF5, PLEKHG2, CLIP3, TRADD, ARHGEF19, MAPK8, BEX3, ARHGEF4, TNFRSF10A, ARHGDIA, OBSCN, RAC1, HDAC3
179	REACTOME_DECTIN_1_MEDIATED_NONCANONICAL_NF_KB_SIGNALING	0.0223642172523962	0.125693825961011	0.432139697530695	156481593037907	13	61	PSMB9, PSMB5, RPS27A, PSMD8, PSMD3, PSMB3, PSME2, PSMA5, UBE2M, PSMB2, PSMD4, PSMA7, PSME1, SKP1, PSMB7, PSMC3, PSMB10, PSMB6, PSMC2, PSMD7, SEM1, PSMC4, PSMD9, PSMD10, PSMD13, RELA, PSMB8, PSMD14, PSMD11, PSMD6, PSMC5, PSMB4, PSMB1, UBC, PSMA1, PSMC1, PSME3
180	REACTOME_DECTIN_2_FAMILY	0.00240384615384615	0.0330223016345708	-0.614621376390177	-194008663503603	0	23	CLEC6A, MUC21, MUC5B, MUC6, MUC20, CLEC4D, MUC5AC, MUC3A, MUC4, MUC12, CLEC4E, MUC1
181	REACTOME_DEFECTIVE_B4GALT7_CAUSES_EDS_PROGEROID_TYPE	0.0905923344947735	0.299374668297298	0.477450284836413	136082008063907	51	20	BCAN, GPC6, GPC3, AGRN, SDC1, B4GALT7
182	REACTOME_DEFECTIVE_CFTR_CAUSES_CYSTIC_FIBROSIS	0.012779552715655	0.0844635338425407	0.454110207642731	164437308381422	7	61	DERL3, PSMB9, PSMB5, RPS27A, PSMD8, PSMD3, PSMB3, ERLIN2, PSME2, PSMA5, PSMB2, PSMD4, PSMA7, PSME1, RNF5, PSMB7, PSMC3, PSMB10, PSMB6, PSMC2, PSMD7, SEM1, PSMC4, PSMD9, ERLIN1, PSMD10, PSMD13, PSMB8, PSMD14, PSMD11, PSMD6, PSMC5, PSMB4, PSMB1, UBC, PSMA1, PSMC1, PSME3
183	REACTOME_DEFECTIVE_INTRINSIC_PATHWAY_FOR_APOPTOSIS	0.469982847341338	0.813705603945432	0.33664958515439	100802328385571	273	25	TP53, CDKN2A, PRDX1, C1QBP, CDC25B, PRDX2, YWHAE, CAPNS1, CDK5, GOLGA2, CDC25C, CDC25A, FASLG
184	REACTOME_DEFECTS_IN_VITAMIN_AND_COFACTOR_METABOLISM	0.912671232876712	1	0.226671638016642	0.661377316877804	532	22	CUBN, CD320, MMAB, AMN, MMADHC, PCCB, MMACHC, MMAA, MTR
185	REACTOME_DEFECTS_OF_CONTACT_ACTIVATION_SYSTEM_CAS_AND_KALLIKREIN_KININ_SYSTEM_KKS	0.116838487972509	0.348074062676309	0.491026776089129	134148461794758	67	16	F9, GP5, GP1BB, GP9, F10, KLKB1
186	REACTOME_DEFENSINS	0.00178890876565295	0.027050468910934	0.736858984545355	204323452087797	0	18	DEFA1B, DEFA1, DEFA3, DEFA4, PRSS3
187	REACTOME_DEGRADATION_OF_AXIN	0.0237717908082409	0.129599870140411	0.438916196178077	156173359819074	14	55	PSMB9, PSMB5, RPS27A, PSMD8, PSMD3, PSMB3, PSME2, PSMA5, PSMB2, PSMD4, PSMA7, PSME1, PSMB7, PSMC3, PSMB10, PSMB6, PSMC2, PSMD7, SEM1, PSMC4, PSMD9, PSMD10, PSMD13, PSMB8, PSMD14, PSMD11, PSMD6, PSMC5, PSMB4, PSMB1, UBC, PSMA1, PSMC1, PSME3, UBA52, PSMA3
188	REACTOME_DEGRADATION_OF_BETA_CATENIN_BY_THE_DESTRUCTION_COMPLEX	0.0251968503937008	0.13305003541224	0.383953083107041	147444973216582	15	85	AMER1, PSMB9, TLE5, PSMB5, LEF1, RPS27A, MYC, TLE2, PSMD8, PSMD3, PSMB3, PSME2, TCF7, PSMA5, PSMB2, PSMD4, PSMA7, PSME1, PPP2R1A, SKP1, PSMB7, PSMC3, PSMB10, PSMB6, PSMC2, PSMD7, SEM1, PSMC4, PSMD9, PSMD10, PSMD13, PSMB8, PSMD14, CTBP1, PSMD11, PSMD6, PSMC5, PSMB4, FRAT1, PSMB1, UBC, PSMA1, PSMC1, PSME3, RBX1, FRAT2, UBA52, PSMA3, PPP2CA, PPP2R5B, PSMD12
189	REACTOME_DEGRADATION_OF_DVL	0.035426731078905	0.16916687854903	0.417859159783562	148794650904636	21	57	PSMB9, PSMB5, DVL1, RPS27A, PSMD8, PSMD3, PSMB3, PSME2, PSMA5, PSMB2, PSMD4, PSMA7, PSME1, PSMB7, PSMC3, PSMB10, PSMB6, PSMC2, PSMD7, SEM1, PSMC4, PSMD9, PSMD10, PSMD13, PSMB8, DVL2, PSMD14, PSMD11, PSMD6, PSMC5, PSMB4, PSMB1, UBC, PSMA1, PSMC1, PSME3, RBX1, UBA52, DVL3, PSMA3
190	REACTOME_DEGRADATION_OF_GLI1_BY_THE_PROTEASOME	0.030448717948718	0.14895990447461	0.418677644189467	150296741313979	18	59	PSMB9, PSMB5, RPS27A, PSMD8, PSMD3, PSMB3, PSME2, PSMA5, PSMB2, PSMD4, PSMA7, PSME1, SKP1, PSMB7, PSMC3, PSMB10, PSMB6, PSMC2, PSMD7, SEM1, PSMC4, PSMD9, PSMD10, PSMD13, PSMB8, PSMD14, PSMD11, PSMD6, PSMC5, PSMB4, SUFU, PSMB1, UBC, PSMA1, PSMC1, PSME3, RBX1, UBA52, PSMA3
191	REACTOME_DEGRADATION_OF_THE_EXTRACELLULAR_MATRIX	0.102639296187683	0.320106304985337	-0.275291388122249	-121152814132114	34	130	SPOCK3, COL5A1, CDH1, FBN3, COL4A1, MMP15, SCUBE1, COL15A1, ADAMTS5, COL16A1, MMP1, COL1A1, ADAM10, ADAMTS1, CAPN13, CTSV, PLG, ADAMTS9, CAPN3, ADAM9, COL6A5, CAPN12
192	REACTOME_DEPOLYMERISATION_OF_THE_NUCLEAR_LAMINA	0.182444061962134	0.472932919060286	0.474752775927983	127352021394236	105	15	LPIN3, CDK1, EMD, CTDNEP1, LEMD2, CCNB1
193	REACTOME_DEPOSITION_OF_NEW_CENPA_CONTAINING_NUCLEOSOMES_AT_THE_CENTROMERE	0.0128824476650564	0.0845834392745148	0.464436343082451	165380229003891	7	57	H2AC14, H4C3, H4C11, CENPW, H2BC12, H2AC20, H4C5, CENPX, CENPH, H4C15, MIS18A, H4C12, H2BC4, RUVBL1, H4C14, H2AX, CENPL, H4C8, H4C9, CENPM, H2AZ2, CENPI, CENPA, CENPN, H2BC5, H2AZ1, NPM1
194	REACTOME_DETOXIFICATION_OF_REACTIVE_OXYGEN_SPECIES	0.370805369127517	0.710295121668449	0.3277558436621	105304966438647	220	35	GPX5, GSTP1, ATOX1, PRDX5, PRDX1, CYBA, GPX7, NOX5, NCF1, TXN, TXN2, SOD1, CCS, PRDX3, PRDX2, P4HB, NOX4, CYCS, ERO1A, NCF4, GPX8
195	REACTOME_DEUBIQUITINATION	0.613128491620112	0.945753067444933	0.212218027651405	0.956918590312633	438	268	USP17L8, H2AC14, UCHL1, PSMB9, CDC20, PSMB5, CDK1, H2BC12, TP53, NEDD8, RPS27A, USP26, MYC, H2AC20, INO80B, OTUB2, USP17L2, PSMD8, MCRS1, ACTL6A, CLSPN, OTUB1, PSMD3, PSMB3, ACTB, PSME2, INO80E, TNIP3, PSMA5, ADRM1, H2BC4, RUVBL1, PSMB2, RCE1, TAF10, JOSD1, H2AC16, PSMD4, JOSD2, PSMA7, INO80, PSME1, PSMB7, USP21, DDB2, PSMC3, PSMB10, PSMB6, USP17L13, CCNA1, PSMC2, PSMD7, SEM1, PSMC4, UCHL3, SNX3, NFKBIA, ASXL1, PSMD9, KEAP1, TRAF2, VDAC1, H2BC5, PSMD10, PSMD13, IL33, PSMB8, RHOA, PSMD14, PSMD11, INO80C, TOMM70, USP11, FKBP8, H2BC11, H2AC11, PSMD6, OTUD3, VDAC2, MUL1, SMAD3, BABAM2, PSMC5, PSMB4, RNF135, TOMM20, YY1, PSMB1, TFPT, UBC, PSMA1, NOD1, UFD1, VDAC3, ACTR5, PSMC1, H2BC21, PSME3, H2AC17, FOXK1, RAD23A, ARRB2, UBA52, BECN1, KDM1B, SENP8, PSMA3, USP17L22, OGT, H2AC13, USP17L15
196	REACTOME_DIGESTION	0.198245614035088	0.499618996987418	0.438406165867698	123103923183455	112	19	CHIT1, CEL, PNLIPRP2, CHIA, AMY2A, PNLIPRP3, PNLIP, PNLIPRP1, AMY1B, AMY1A, LCT, AMY1C
197	REACTOME_DIGESTION_AND_ABSORPTION	0.312925170068027	0.64127170375337	0.373749928100099	111730236463184	183	24	CHIT1, CEL, PNLIPRP2, SLC2A5, CHIA, AMY2A, PNLIPRP3, PNLIP
198	REACTOME_DISASSEMBLY_OF_THE_DESTRUCTION_COMPLEX_AND_RECRUITMENT_OF_AXIN_TO_THE_MEMBRANE	0.565878378378378	0.906495379809987	0.299291732953232	0.931141170176096	334	30	CAV1, AMER1, DVL1, WNT8A, LRP6
199	REACTOME_DISEASES_ASSOCIATED_WITH_GLYCOSAMINOGLYCAN_METABOLISM	0.38628762541806	0.723419193070435	0.317119233578527	105040318963139	230	39	BCAN, GPC6, GPC3, AGRN, SDC1, B3GAT3, B3GALT6, B4GALT7
200	REACTOME_DISEASES_ASSOCIATED_WITH_GLYCOSYLATION_PRECURSOR_BIOSYNTHESIS	0.293381037567084	0.621643897010509	0.410559316249097	11384389488659	163	18	SRD5A3, DOLK, GALT, CTSA, DPM3, MPI, PGM1, PMM2, NEU1, GALK1, GNE, DPM2, DPM1
201	REACTOME_DISEASES_ASSOCIATED_WITH_N_GLYCOSYLATION_OF_PROTEINS	0.175862068965517	0.459451164470121	0.459799851619881	126669240752624	101	17	ALG8, ALG3, ALG1, ALG9, MPDU1, ALG2, MOGS, MGAT2, MAN1B1, DPAGT1
202	REACTOME_DISEASES_ASSOCIATED_WITH_O_GLYCOSYLATION_OF_PROTEINS	0.0846153846153846	0.288212129167761	-0.323806820608353	-129661124142397	32	65	ADAMTS14, MUC21, MUC5B, SEMA5A, ADAMTS5, ADAMTS2, MUC6, ADAMTS1, MUC20, POMT2, ADAMTS9, MUC5AC, MUC3A, ADAMTSL4, MUC4, DAG1, ADAMTS3, MUC12
203	REACTOME_DISEASES_OF_CARBOHYDRATE_METABOLISM	0.634228187919463	0.962432459262831	0.281116918030566	0.890981906353415	377	33	IDUA, RPS27A, G6PC3, DCXR, PPP1R3C, KHK, SLC37A4, TALDO1, NAGLU, LCT
204	REACTOME_DISEASES_OF_DNA_REPAIR	0.96029776674938	1	-0.180517086713993	-0.618266522115233	386	34	BRIP1, NEIL3
205	REACTOME_DISEASES_OF_GLYCOSYLATION	0.924471299093656	1	0.189662825515292	0.784946585985307	611	138	BCAN, ADAMTS12, ADAMTS16, GPC6, GPC3, B4GAT1, THSD7A, ADAMTS19, ADAMTS4, AGRN, THBS2, SDC1, ALG8, SSPOP, ALG3, ADAMTS18, B3GAT3, ADAMTS7, LFNG, B3GALT6, B4GALT7
206	REACTOME_DISEASES_OF_IMMUNE_SYSTEM	0.497560975609756	0.844331641285956	-0.290546044689516	-0.963751712420804	203	28	TLR6, LY96, TLR4, TLR2, TLR1, TLR5, BTK, CD36, NFKB1, IRAK4, IKBKB
207	REACTOME_DISEASES_OF_METABOLISM	0.51877133105802	0.859053936665877	-0.204261550322189	-0.972331695008723	151	236	MAOA, CYP27B1, SFTPD, ADAMTS14, CYP17A1, MUC21, MUC5B, CBLIF, SEMA5A, SFTPB, OGN, ADAMTS5, CYP4F22, NHLRC1, ADAMTS2, MUC6, ADAMTS1, MUC20, POMT2, CYP1B1, ADAMTS9, FMOD, CYP21A2, MUC5AC, CSPG4, MUC3A, ALDOB, ADAMTSL4, MUC4, MAT1A, DAG1, ADAMTS3, HLCS, MUC12, FMO3, GPC1, PAPSS2, ADAMTS20, SDC4, SLC34A2, MUC1, ADAMTS6, PCCA, GFPT1, TPMT, OPLAH, SFTPA2, POMT1, GNS, VCAN, GPC5, CYP27A1, LARGE1, THSD7B, TBXAS1, MTRR, ARSB, ACAN, NUS1, CHSY1, PRELP, EXT1, HYAL1
208	REACTOME_DISEASES_OF_MITOTIC_CELL_CYCLE	0.939044481054366	1	0.201656704424016	0.666228651244788	569	38	CCNE1, CDK4, ANAPC11, UBE2S, ANAPC2, CDKN1A, CCND3, CDK6, UBE2C, CDC26, CDC23, CDKN1B, ANAPC15, ANAPC16, CCNE2, UBE2E1
209	REACTOME_DISEASES_OF_PROGRAMMED_CELL_DEATH	0.00632911392405063	0.0590322962261919	0.417710821842374	159645922383887	3	81	H3C3, H3C11, H2AC14, H4C3, H4C11, H2BC12, TP53, H2AC20, H4C5, CDKN2A, PRDX1, C1QBP, FADD, PRIM1, PRIM2, TRADD, H4C15, H4C12, H2BC4, H3-3A, H4C14, H3C1, H2AX, CDC25B, H4C8, H4C9, H2AZ2, H3C2, TRAF2, H3C10, H2BC5, H2AZ1, H3-3B, PRDX2, GSDME, YWHAE, H2BC11, CAPNS1, CDK5, GOLGA2
210	REACTOME_DISEASES_OF_SIGNAL_TRANSDUCTION_BY_GROWTH_FACTOR_RECEPTORS_AND_SECOND_MESSENGERS	0.961538461538462	1	-0.16812309623534	-0.851997090238907	224	412	EGF, KIAA1549, HBEGF, KREMEN2, EREG, KANK1, KIT, SPRED2, MRAS, KDR, KLB, LRP5, ERBB3, PSMA8, CAMK2B, ADAM10, FGF23, CDK8, BCL2A1, FGFR1, SPRED1, FGF9, JAG2, NRG2, NR4A1, KL, BRAF, TGFA, AREG, KSR2, PIK3CB, PDGFRA, VCL, IQGAP1, DLL1, ALK, CLTC, RRBP1, KITLG, FGF1, TCF7L2, MIB1, MET, NEURL1B, DLL4, MDM2, POLR2K, SEL1L, PRKAR1A, TGFBR1, ERBB2, PIK3AP1, BCL2L1, PSEN2, GCC2, AP3B1, ADAM17, FLT3, FOXO3, HDAC4, SHH, HDAC6, GAB1, QKI, DUSP10, PSME4, HEYL, PTPN12, SRC, PPFIBP1, ITGB3, PPM1B
211	REACTOME_DISORDERS_OF_TRANSMEMBRANE_TRANSPORTERS	0.533333333333333	0.868297988036977	-0.213686792910176	-0.97459459554423	167	171	SLC12A1, SLC34A1, AVPR2, SLC7A9, SLC2A2, GCK, PSMA8, SLC24A4, SLC36A2, SLCO2A1, SLC6A14, SLC4A1, ABCA12, SLC17A8, RHAG, SLC22A12, ABCC9, SLC4A4, KCNJ11
212	REACTOME_DNA_DAMAGE_BYPASS	0.681444991789819	1	0.245100855006166	0.84944348996027	414	48	RPS27A, DTL, POLD2, PCNA, RPA3, PCLAF, MAD2L2, RFC4, POLD4, RPA2, UBE2L6, RFC3, POLE4, POLE, RFC5, POLE3, UBC, UFD1, RBX1, UBA52, POLD1, UBE2B, POLD3, RPA1, USP10
213	REACTOME_DNA_DAMAGE_RECOGNITION_IN_GG_NER	0.0724876441515651	0.26211111906979	0.421465998244788	139242939806133	43	38	RPS27A, INO80B, MCRS1, ACTL6A, CETN2, ACTB, INO80E, COPS6, RUVBL1, INO80, COPS7B, DDB2, GPS1, INO80C, COPS7A, YY1, TFPT, UBC, ACTR5, RAD23A, RBX1, UBA52
214	REACTOME_DNA_DAMAGE_TELOMERE_STRESS_INDUCED_SENESCENCE	0.00645161290322581	0.0590707309854987	0.467114642940873	169968715150898	3	63	H1-5, H1-3, H2AC14, CCNE1, H4C3, H1-4, H4C11, HMGA2, HMGA1, H2BC12, TP53, H2AC20, H4C5, H1-2, H4C15, H4C12, H2BC4, ACD, H4C14, H2AX, CDKN1A, H4C8, H4C9, H2AZ2, TINF2, H1-1, CCNA1, H1-0, H2BC5, H2AZ1, ASF1A
215	REACTOME_DNA_DOUBLE_STRAND_BREAK_REPAIR	0.024024024024024	0.129599870140411	0.319360036360061	134416854145031	15	154	H4C3, H4C11, EME2, H2BC12, TP53, RPS27A, POLD2, H4C5, UBE2N, PPP5C, APBB1, PCNA, GEN1, SUMO1, CLSPN, BRCA2, PPP4C, SUMO2, NHEJ1, RPA3, H4C15, H4C12, H2BC4, MAPK8, ERCC1, EXO1, ATRIP, RFC4, XRCC3, UBE2I, DNA2, MUS81, H4C14, H2AX, SLX1A, POLD4, H4C8, H4C9, RPA2, RFC3, RMI2, RAD9A, TDP1, RAD51, POLE4, SLX1B, CCNA1, XRCC1, SIRT6, PIAS4, POLE, TIPIN, RTEL1, POLM, UBE2V2, H2BC5, RFC5, RAD52, EYA4, RHNO1, XRCC6, TIMELESS, POLE3, UBXN1, H2BC11, POLQ, KAT5, BABAM2
216	REACTOME_DNA_DOUBLE_STRAND_BREAK_RESPONSE	0.351307189542484	0.684774560866013	0.290232393157933	105906856133024	214	65	H4C3, H4C11, H2BC12, TP53, RPS27A, H4C5, UBE2N, PPP5C, APBB1, SUMO1, H4C15, H4C12, H2BC4, MAPK8, UBE2I, H4C14, H2AX, H4C8, H4C9, PIAS4, UBE2V2, H2BC5, EYA4, UBXN1, H2BC11, KAT5, BABAM2, UBC, H2BC21
217	REACTOME_DNA_METHYLATION	0.0285714285714286	0.143287867910983	0.460717044046676	155155991411057	16	42	H3C3, H3C11, H2AC14, H4C3, H4C11, H2BC12, H2AC20, H4C5, H4C15, H4C12, H2BC4, H3-3A, H4C14, H3C1, H2AX, H4C8, H4C9, H2AZ2, H3C2, H3C10, H2BC5, H2AZ1, H3-3B
218	REACTOME_DNA_REPAIR	0.00134952766531714	0.0256476151315789	0.323490541935322	149150257066967	0	315	H2AC14, H4C3, FAAP24, H4C11, POLR2L, EME2, POLR2I, H2BC12, TP53, PRPF19, RPS27A, MGMT, DTL, GTF2H5, MPG, H2AC20, POLD2, GTF2H4, H4C5, POLR2F, ALKBH2, APEX1, FAAP20, INO80B, UBE2N, CENPX, PPP5C, FANCF, APBB1, PCNA, MCRS1, GEN1, SUMO1, ACTL6A, POLR2G, CETN2, CLSPN, BRCA2, PNKP, SUMO3, POLR2H, PPP4C, SUMO2, ACTB, POLR2J, NHEJ1, RPA3, PCLAF, MNAT1, INO80E, H4C15, H4C12, ADPRS, H2BC4, POLR2E, MAPK8, MAD2L2, ERCC1, EXO1, ATRIP, RFC4, COPS6, XRCC3, FANCG, ACD, MUTYH, RUVBL1, UBE2T, UBE2I, DNA2, PPIE, MUS81, CDK7, H4C14, H2AX, SLX1A, INO80, POLD4, H4C8, H4C9, RPA2, COPS7B, UBE2L6, H2AZ2, RFC3, DDB2, FAAP100, RMI2, TCEA1, TINF2, GPS1, HMGN1, LIG1, RAD9A, TDP1, RAD51, POLE4, SLX1B, CCNA1, XRCC1, UNG, SIRT6, PIAS4, POLE, TIPIN, ALKBH5, RTEL1, POLM, UBE2V2, POLR2C, H2BC5, H2AZ1, TDG, RFC5
219	REACTOME_DNA_REPLICATION	0.00144300144300144	0.0256476151315789	0.412976876346443	177530657889551	0	169	H3C3, H3C11, ORC1, H2AC14, PSMB9, CCNE1, CDT1, GINS1, H4C3, H4C11, PSMB5, H2BC12, RPS27A, CDC6, H2AC20, POLD2, H4C5, GINS2, ANAPC11, PSMD8, PCNA, PRIM1, PSMD3, PSMB3, RPA3, PRIM2, UBE2S, PSME2, H4C15, H4C12, PSMA5, H2BC4, ANAPC2, H3-3A, RFC4, DNA2, PSMB2, MCM8, H4C14, H3C1, H2AX, PSMD4, PSMA7, POLD4, PSME1, H4C8, H4C9, RPA2, SKP1, H2AZ2, PSMB7, RFC3, PSMC3, PSMB10, PSMB6, LIG1, POLE4, CCNA1, PSMC2, PSMD7, POLE, SEM1, PSMC4, H3C2, PSMD9, H3C10, H2BC5, H2AZ1, PSMD10, PSMD13, RFC5, PSMB8, ORC5, H3-3B, PSMD14, UBE2C, GMNN, PSMD11, CDC26, POLE3, H2BC11, DBF4, PSMD6, PSMC5, PSMB4, CDC23, PSMB1, UBC, PSMA1, MCM2, PSMC1, H2BC21, PSME3, ANAPC15, RBX1, MCM7, ORC3, UBA52, H3C6
220	REACTOME_DNA_REPLICATION_PRE_INITIATION	0.0015220700152207	0.0256476151315789	0.431618971523971	176233900805996	0	126	H3C3, H3C11, ORC1, H2AC14, PSMB9, CDT1, H4C3, H4C11, PSMB5, H2BC12, RPS27A, CDC6, H2AC20, H4C5, PSMD8, PRIM1, PSMD3, PSMB3, RPA3, PRIM2, PSME2, H4C15, H4C12, PSMA5, H2BC4, H3-3A, PSMB2, MCM8, H4C14, H3C1, H2AX, PSMD4, PSMA7, PSME1, H4C8, H4C9, RPA2, H2AZ2, PSMB7, PSMC3, PSMB10, PSMB6, POLE4, PSMC2, PSMD7, POLE, SEM1, PSMC4, H3C2, PSMD9, H3C10, H2BC5, H2AZ1, PSMD10, PSMD13, PSMB8, ORC5, H3-3B, PSMD14, GMNN, PSMD11, POLE3, H2BC11, DBF4, PSMD6, PSMC5, PSMB4, PSMB1, UBC, PSMA1, MCM2, PSMC1, H2BC21, PSME3, MCM7, ORC3, UBA52, H3C6
221	REACTOME_DNA_STRAND_ELONGATION	0.069023569023569	0.254190117658752	0.44569309910286	140827043579306	40	32	GINS1, POLD2, GINS2, PCNA, PRIM1, RPA3, PRIM2, RFC4, DNA2, MCM8, POLD4, RPA2, RFC3, LIG1
222	REACTOME_DOPAMINE_NEUROTRANSMITTER_RELEASE_CYCLE	0.0406698564593301	0.182831156515367	-0.478725179641873	-149443365687219	16	22	PPFIA3, SYT1, PPFIA4, SYN3, APBA1, SYN2, SLC18A2, STXBP1, SYN1
223	REACTOME_DOWNREGULATION_OF_ERBB2_SIGNALING	0.0398009950248756	0.180551786521936	-0.466065735947189	-154312248675273	15	29	EGF, HBEGF, EREG, ERBB3
224	REACTOME_DOWNREGULATION_OF_SMAD2_3_SMAD4_TRANSCRIPTIONAL_ACTIVITY	0.992682926829268	1	-0.158407523978149	-0.525443471988827	406	28	SERPINE1, WWTR1
225	REACTOME_DOWNREGULATION_OF_TGF_BETA_RECEPTOR_SIGNALING	0.995203836930456	1	-0.149583354931815	-0.487550021105587	414	26	XPO1, USP15, MTMR4, TGFBR1, SMURF1, BAMBI
226	REACTOME_DOWNSTREAM_SIGNAL_TRANSDUCTION	0.101990049751244	0.320081980036922	-0.398429051157789	-131918049493088	40	29	GRB7, PIK3CB, PDGFRA, SRC, BCAR1, STAT3, CRKL, PIK3CA, PIK3R2, CRK, RASA1, RAPGEF1, STAT5B
227	REACTOME_DOWNSTREAM_SIGNALING_EVENTS_OF_B_CELL_RECEPTOR_BCR	0.0300632911392405	0.147798840182079	0.378935202043339	144826173253327	18	81	PSMB9, PSMB5, RPS27A, PPIA, PSMD8, PSMD3, PSMB3, NFKBIE, PSME2, PSMA5, PSMB2, PSMD4, PSMA7, CALM1, PSME1, SKP1, PSMB7, PSMC3, PSMB10, PSMB6, PSMC2, PSMD7, SEM1, PSMC4, NFKBIA, PSMD9, PSMD10, PSMD13, RELA, PSMB8, NFKBIB, PSMD14, PSMD11, HRAS, NFATC1, PSMD6, PSMC5, BCL10, PSMB4, PSMB1, UBC, PSMA1, PSMC1, PSME3, KRAS, UBA52, MALT1, PSMA3
228	REACTOME_DOWNSTREAM_SIGNALING_OF_ACTIVATED_FGFR1	0.298329355608592	0.623243614563167	-0.346718714608852	-111197034488856	124	25	FGF23, FGFR1, FGF9, FLRT2, KL, FGF1, GAB1, FLRT1
229	REACTOME_DOWNSTREAM_SIGNALING_OF_ACTIVATED_FGFR2	0.919795221843003	1	0.225433663944042	0.664504905839239	538	23	FGF6, FGFR2, FGF5, FGF2, HRAS, SHC1, KRAS
230	REACTOME_DOWNSTREAM_SIGNALING_OF_ACTIVATED_FGFR3	0.381944444444444	0.72193287037037	-0.345821642981193	-103455158263912	164	19	FGF23, FGF9, FGF1, GAB1
231	REACTOME_DOWNSTREAM_SIGNALING_OF_ACTIVATED_FGFR4	0.617370892018779	0.950827392337565	-0.290501908126781	-0.892657876775737	262	21	KLB, FGF23, FGF9, FGF1, GAB1
232	REACTOME_DUAL_INCISION_IN_GG_NER	0.0988274706867672	0.314107693456668	0.400435877277381	134303877745294	58	41	RPS27A, GTF2H5, POLD2, GTF2H4, PCNA, RPA3, ERCC1, RFC4, POLD4, RPA2, RFC3, DDB2, POLE4, POLE, RFC5, POLE3, UBC, RBX1, GTF2H3, UBA52, POLD1, PARP2, POLD3, XPA, RPA1
233	REACTOME_DUAL_INCISION_IN_TC_NER	0.042483660130719	0.187749854986126	0.392114413739512	143083976091524	25	65	POLR2L, POLR2I, PRPF19, RPS27A, GTF2H5, POLD2, GTF2H4, POLR2F, PCNA, POLR2G, POLR2H, POLR2J, RPA3, MNAT1, POLR2E, ERCC1, RFC4, PPIE, CDK7, POLD4, RPA2, RFC3, TCEA1, HMGN1, POLE4, POLE, POLR2C, RFC5
234	REACTOME_E2F_MEDIATED_REGULATION_OF_DNA_REPLICATION	0.486301369863014	0.831042409457684	0.341457764427013	0.996297649056789	283	22	ORC1, CDK1, PRIM1, PRIM2, MCM8, PPP2R1A, ORC5, CCNB1, PPP2R3B
235	REACTOME_E3_UBIQUITIN_LIGASES_UBIQUITINATE_TARGET_PROTEINS	0.705414012738854	1	0.240037832336106	0.849390386960845	442	53	H2BC12, RPS27A, HLA-A, UBE2N, UBE2A, PCNA, PEX10, H2BC4, RNF181, RRAGA, TMEM129, UBE2D2, UBE2V2, H2BC5, H2BC11, BCL10, UBE2L3, UBC, UBA52, PEX14, RTF1, UBE2B, RNF144A, SELENOS, UBE2E1, UBE2D3, LEO1, UBE2J2
236	REACTOME_ECM_PROTEOGLYCANS	0.171428571428571	0.451413494157557	-0.28631410152294	-11630693496802	65	73	COL5A1, MATN4, COL4A1, LAMB2, TGFB3, SERPINE1, TNXB, COL1A1, FMOD, COL6A5, LRP4, ITGA9, ITGAV, LAMA3, TGFB2, DAG1, HAPLN1, ITGAX, NCAM1
237	REACTOME_EFFECTS_OF_PIP2_HYDROLYSIS	0.290167865707434	0.61630513751946	-0.341499029794273	-112028319771391	120	27	TRPC3, TRPC6, DAGLA, DGKH
238	REACTOME_EGFR_DOWNREGULATION	0.051219512195122	0.211649936377775	-0.441121903381551	-147869206776704	20	31	EGF, HBEGF, EREG, SH3GL3, TGFA, AREG
239	REACTOME_EGR2_AND_SOX10_MEDIATED_INITIATION_OF_SCHWANN_CELL_MYELINATION	0.0119904076738609	0.0803115896544509	-0.525082614156937	-172252679723887	4	27	ADGRV1, ADGRG6, MAG, WWTR1, HMGCR, DAG1, PMP22, NAB1, EGR2, DRP2, MBP, CYP51A1, YAP1, UTRN, POU3F1, SREBF2, SCD5
240	REACTOME_EICOSANOID_LIGAND_BINDING_RECEPTORS	0.948364888123924	1	0.228407842223842	0.612702060617639	550	15	PTGFR, TBXA2R, OXER1, PTGDR2, PTGER1, LTB4R2
241	REACTOME_ELASTIC_FIBRE_FORMATION	0.791154791154791	1	-0.224714311830789	-0.810570433551845	321	42	FBN3, TGFB3, LOX, LTBP2, ITGAV, TGFB2, MFAP3, FBLN1
242	REACTOME_ELEVATION_OF_CYTOSOLIC_CA2_LEVELS	0.261904761904762	0.582943925233645	-0.414324427745476	-116228870886289	109	16	TRPC3, TRPC6
243	REACTOME_ENDOGENOUS_STEROLS	0.402877697841727	0.739102835378756	-0.31632840676955	-103103665155185	167	26	NR1H4, CYP46A1, CYP1B1, CYP21A2, PTGIS, AHR, ARNT2, CYP39A1, CYP27A1, NCOA2, CYP51A1
244	REACTOME_ENDOSOMAL_SORTING_COMPLEX_REQUIRED_FOR_TRANSPORT_ESCRT	0.314189189189189	0.642505491176248	0.354101763043168	111071650303009	185	31	RPS27A, MVB12A, CHMP6, VPS25, CHMP2B, CHMP4B, CHMP2A, CHMP4A, CHMP7, VPS37C, VPS28, SNF8, UBC, CHMP4C, UBA52, TSG101, VPS4A
245	REACTOME_ENERGY_DEPENDENT_REGULATION_OF_MTOR_BY_LKB1_AMPK	695	1	0.273206988338781	0.847324177275352	416	29	MLST8, LAMTOR5, RRAGA, LAMTOR1, LAMTOR2, RPTOR, PRKAG1, PRKAG3, PRKAA2, LAMTOR4, PRKAB1
246	REACTOME_EPH_EPHRIN_MEDIATED_REPULSION_OF_CELLS	0.39440203562341	0.72708865550194	-0.279614945982085	-104858695186623	154	48	EPHB2, DNM1, EPHA8, EPHA2, ADAM10, EFNB2, TIAM1, EPHB1, CLTC, AP2B1, EPHA3, PSEN2, VAV3, CLTCL1
247	REACTOME_EPH_EPHRIN_SIGNALING	0.452316076294278	0.791949902002964	-0.241711102698726	-100171141396082	165	88	EPHB2, DNM1, EPHA8, EPHA2, NGEF, KALRN, PAK3, ADAM10, ITSN1, EFNB2, PTK2, GRIN2B, TIAM1, EPHB1, CLTC, AP2B1, EPHA3, PSEN2, VAV3, CLTCL1
248	REACTOME_EPHA_MEDIATED_GROWTH_CONE_COLLAPSE	0.623501199040767	0.955453088976593	-0.268969267605424	-0.882350240881487	259	27	EPHA8, EPHA2, NGEF
249	REACTOME_EPHB_MEDIATED_FORWARD_SIGNALING	0.72636815920398	1	-0.240566233862279	-0.858269232797467	291	40	EPHB2, KALRN, ITSN1, EFNB2, PTK2, GRIN2B, TIAM1, EPHB1
250	REACTOME_EPHRIN_SIGNALING	0.374717832957111	0.712320756745136	-0.353793852896411	-104793702649778	165	18	EPHB2, PAK3, EFNB2, EPHB1
251	REACTOME_EPIGENETIC_REGULATION_OF_GENE_EXPRESSION	0.031866464339909	0.154382191316646	0.339743836030645	138658406685698	20	125	H3C3, H3C11, H2AC14, H4C3, H4C11, POLR2L, H2BC12, GTF2H5, SAP18, H2AC20, GTF2H4, H4C5, POLR2F, POLR1F, POLR2H, ACTB, MNAT1, PHF1, H4C15, H4C12, H2BC4, POLR2E, H3-3A, SUV39H1, MBD3, CDK7, H4C14, H3C1, H2AX, H4C8, H4C9, H2AZ2, POLR1H, H3C2, CHD4, H3C10, H2BC5, H2AZ1, TDG, H3-3B, CHD3, POLR1G, MTA2
252	REACTOME_ER_QUALITY_CONTROL_COMPARTMENT_ERQC	0.992957746478873	1	-0.168904409352372	-0.519011570019524	422	21	UGGT1, SEL1L, MARCHF6, RNF103, RNF139, EDEM3, UGGT2, TRIM13, OS9
253	REACTOME_ER_TO_GOLGI_ANTEROGRADE_TRANSPORT	0.974358974358974	1	0.176202516455086	0.739742754351482	645	150	TUBB4A, TRAPPC1, TUBB2B, TRAPPC6A, TUBB2A, TRAPPC4, COPE, TUBB8B, BET1L, BET1, ARF5, TRAPPC2L, COPZ1, PREB, KDELR2, KDELR1, TUBB4B, DYNLL2, ARF4, COL7A1, COPZ2, PPP6C, TMED3, DYNLL1, TUBA4B, TRAPPC3, DCTN3, TRAPPC5, RAB1B, CAPZB, TUBA1C, ARF1, STX5, LMAN2, TUBA8, DCTN6, CNIH1, SERPINA1, LMAN1, NAPA, TMEM115, GOSR1, TMED2, SEC13, TUBB3
254	REACTOME_ERBB2_REGULATES_CELL_MOTILITY	0.00712589073634204	0.0618403387379944	-0.663420821984828	-18350305375049	2	15	EGF, HBEGF, EREG, ERBB3, NRG2
255	REACTOME_ERCC6_CSB_AND_EHMT2_G9A_POSITIVELY_REGULATE_RRNA_EXPRESSION	0.00794912559618442	0.0656176032260892	0.490260170387733	173659723982996	4	54	H3C3, H3C11, H2AC14, H4C3, H4C11, H2BC12, H2AC20, H4C5, H4C15, H4C12, H2BC4, H3-3A, MBD3, H4C14, H3C1, H2AX, H4C8, H4C9, H2AZ2, H3C2, CHD4, H3C10, H2BC5, H2AZ1, H3-3B, CHD3, MTA2
256	REACTOME_ERK_MAPK_TARGETS	0.758373205741627	1	-0.258272953831944	-0.806249203676721	316	22	MAPK11, RPS6KA3, MAPK14, DUSP3, RPS6KA5, PPP2R1B
257	REACTOME_ESR_MEDIATED_SIGNALING	0.133903133903134	0.379645817145817	0.272001171780064	118384451422045	93	190	CAV1, H3C3, H3C11, TFF3, GNG8, H2AC14, H4C3, H4C11, GNG5, GNG3, POLR2L, POLR2I, GTF2A2, CXCL12, H2BC12, GNG7, HSPB1, PRMT1, MYC, JUND, H2AC20, H4C5, POLR2F, NOS3, PPP5C, POLR2G, ERBB4, POLR2H, POLR2J, MYB, H4C15, H4C12, H2BC4, POLR2E, GNAI1, H3-3A, EBAG9, CDK9, H4C14, H3C1, H2AX, SPHK1, CALM1, H4C8, GNAI2, H4C9, CCNT1, H2AZ2, PRKCZ, FKBP4, H3C2, NR5A2, USF2, MMP2, H3C10, POLR2C, H2BC5, H2AZ1, H3-3B, AKT1, ESR2, GNB5, TNRC6C, BTC, PGR, HRAS, CXXC5, ELK1, H2BC11, GTF2A1, KAT5, SMC3, EPGN, PIK3R3, YY1
258	REACTOME_ESTROGEN_DEPENDENT_GENE_EXPRESSION	0.0136570561456753	0.0885048183985968	0.357091607140302	145738488931536	8	125	H3C3, H3C11, TFF3, H2AC14, H4C3, H4C11, POLR2L, POLR2I, GTF2A2, CXCL12, H2BC12, PRMT1, MYC, JUND, H2AC20, H4C5, POLR2F, POLR2G, ERBB4, POLR2H, POLR2J, MYB, H4C15, H4C12, H2BC4, POLR2E, H3-3A, EBAG9, CDK9, H4C14, H3C1, H2AX, H4C8, H4C9, CCNT1, H2AZ2, FKBP4, H3C2, NR5A2, USF2, H3C10, POLR2C, H2BC5, H2AZ1, H3-3B, TNRC6C, PGR, CXXC5, H2BC11, GTF2A1, KAT5, SMC3, YY1, MOV10, H2BC21, USF1
259	REACTOME_ESTROGEN_DEPENDENT_NUCLEAR_EVENTS_DOWNSTREAM_OF_ESR_MEMBRANE_SIGNALING	0.00241545893719807	0.0330223016345708	-0.603121989085143	-190753753026718	0	24	EGF, HBEGF, EREG, TGFA, AREG, XPO1, PTK2
260	REACTOME_EUKARYOTIC_TRANSLATION_ELONGATION	0.00159235668789809	0.0256476151315789	0.607753140680858	235922734705576	0	93	RPL3L, RPS4Y1, RPS25, RPL18A, RPS26, RPS29, RPL18, RPS13, RPL37A, RPS5, RPS19, RPL23A, RPS23, RPL13, RPL10, RPLP2, RPL28, RPS27A, RPL36, RPL36A, RPL32, RPS28, RPL7A, RPL36AL, RPL37, RPS15, RPLP1, RPS2, RPL8, RPS21, RPS18, RPL3, RPL38, RPL14, RPS16, RPL24, RPL29, RPL27, RPL41, RPL30, EEF2, RPS3, RPL27A, RPL22, RPL35A, RPL10A, RPL19, RPL22L1, RPS14, RPL15, RPS4X, RPL35, RPL12, RPS11, RPLP0, RPS27, RPS8, RPL5, RPS10, RPL21, RPS20, RPS6, RPL13A, RPL4
261	REACTOME_EUKARYOTIC_TRANSLATION_INITIATION	0.00155763239875389	0.0256476151315789	0.57889289331309	233730467133512	0	119	RPL3L, RPS4Y1, RPS25, RPL18A, RPS26, RPS29, RPL18, RPS13, RPL37A, RPS5, RPS19, RPL23A, RPS23, RPL13, RPL10, RPLP2, RPL28, RPS27A, RPL36, RPL36A, RPL32, RPS28, RPL7A, RPL36AL, RPL37, RPS15, RPLP1, RPS2, RPL8, EIF3F, RPS21, RPS18, RPL3, RPL38, RPL14, RPS16, RPL24, RPL29, RPL27, RPL41, RPL30, RPS3, RPL27A, RPL22, RPL35A, EIF3E, PABPC1, RPL10A, RPL19, RPL22L1, RPS14, EIF3K, EIF3I, RPL15, RPS4X, EIF4EBP1, RPL35, RPL12, RPS11, EIF4B, RPLP0, EIF3L, RPS27, RPS8, RPL5, RPS10, EIF3M, RPL21, RPS20, RPS6, RPL13A, RPL4
262	REACTOME_EXPORT_OF_VIRAL_RIBONUCLEOPROTEINS_FROM_NUCLEUS	0.987684729064039	1	-0.16341601969324	-0.554969296012069	400	33	XPO1, NUP58, NUP205, NUP155, NUP50, NUP98, NUP153, NUP160, TPR, SEH1L, NUP133, NUP188, HSPA1A, POM121, NUP62, POM121C, NUP35, NUP107, NUP93, NUP85, RANBP2, NUP43, NUP42, NDC1, NUP214, NUP88, NUP54, NUP210, SEC13, NUP37, AAAS, RAE1, RAN
263	REACTOME_EXTENSION_OF_TELOMERES	0.0112	0.0782902994441456	0.488766412379131	171694088056201	6	51	DSCC1, GAR1, PIF1, TERT, POLD2, NHP2, NOP10, PCNA, PRIM1, RPA3, PRIM2, RUVBL2, RFC4, PPP6C, ACD, RUVBL1, DNA2, POLD4, RPA2, RFC3, TINF2, LIG1, CCNA1, RTEL1, RFC5, CHTF8, CTC1, TEN1, DKC1
264	REACTOME_EXTRA_NUCLEAR_ESTROGEN_SIGNALING	0.847769028871391	1	-0.198769449810695	-0.805316679927989	322	69	EGF, HBEGF, EREG
265	REACTOME_EXTRACELLULAR_MATRIX_ORGANIZATION	0.00366300366300366	0.0397356266921484	-0.277791446688378	-135961490323596	0	283	SPOCK3, COL5A1, NTN4, CDH1, FBN3, COL21A1, ADAMTS14, MATN4, COL4A1, MMP15, LAMB2, ITGB4, SCUBE1, P4HA3, ICAM5, KDR, COL28A1, TGFB3, COL22A1, COL15A1, SERPINE1, ADAMTS5, ADAM12, COL16A1, DDR2, LOX, MMP1, TNXB, ADAMTS2, COL1A1, ADAM10, ADAMTS1, CAPN13, CTSV, LTBP2, PLG, ADAMTS9, FMOD, CAPN3, ADAM9, COL6A5, COL20A1, CAPN12, ITGA3, LRP4, P3H2, ITGA9, SCUBE3, COL24A1, ITGAV, ITGAM, LAMA3, COL18A1, PLOD2, TGFB2, DAG1, ADAMTS3, DMD, ITGA1, KLK7, PECAM1, HAPLN1
266	REACTOME_FACTORS_INVOLVED_IN_MEGAKARYOCYTE_DEVELOPMENT_AND_PLATELET_PRODUCTION	0.647398843930636	0.973048262413817	-0.20428508318881	-0.925618439756716	223	146	HBE1, EHD2, HBG2, HBD, HBB, DOCK7, HBG1, TUBA3E, DOCK4, KIF3C, KIF26B, KIF5A, KIF21A, KIF16B, KIF4A, DOCK5, IFNA14, DOCK2, WEE1, PRKAR1A, SH2B3, DOCK11, KIF1B, CAPZA2, CDK2, RACGAP1, KIF1C, GATA4, VPS45, KIF27, DOCK1
267	REACTOME_FANCONI_ANEMIA_PATHWAY	0.0250836120401338	0.13305003541224	0.484539334465668	160495362164332	14	39	FAAP24, EME2, RPS27A, FAAP20, CENPX, FANCF, RPA3, ERCC1, ATRIP, FANCG, UBE2T, MUS81, SLX1A, RPA2, FAAP100, SLX1B
268	REACTOME_FATTY_ACID_METABOLISM	0.279742765273312	0.605603643693634	-0.235339600026574	-1074465822749	86	170	GGT5, GPX2, THEM5, HSD17B3, ELOVL4, CYP4B1, CYP4F22, PTGR1, CYP4A22, OLAH, ACSM6, PLA2G4A, CYP1B1, ACSM3, ACSL6, ACSL4, AWAT1, ELOVL6, ACSL1, PTGIS, CYP4F2, PTGES, ACSL3, ACOXL, CYP4F3, HACD1, HPGDS, CYP4F11, HPGD, DECR2, AKR1C3
269	REACTOME_FATTY_ACYL_COA_BIOSYNTHESIS	0.224438902743142	0.532557710551281	-0.333191445101991	-116261029916768	89	36	HSD17B3, ELOVL4, OLAH, ACSL6, ACSL4, ELOVL6, ACSL1, ACSL3, HACD1
270	REACTOME_FC_EPSILON_RECEPTOR_FCERI_SIGNALING	0.00142450142450142	0.0256476151315789	0.632418444954665	27520005356574	0	186	IGKV1-5, IGHV4-39, IGKV4-1, IGKV3-11, IGKV3-20, IGKV2D-28, IGKV2-28, IGKV3D-20, IGLV3-25, IGKV3-15, IGKV5-2, IGKV1-17, IGLV3-27, IGKV1-33, IGKV1-16, IGLV1-44, IGLV2-8, IGLV7-43, IGLV1-47, IGHV4-34, IGKV1D-33, IGKV1-12, IGHV4-59, IGKV1D-12, IGLV2-11, IGLV2-23, IGHV1-46, IGHV3-11, IGHV1-2, IGLV3-19, IGLV2-14, IGKV1D-39, IGLV3-21, MS4A2, IGKV1-39, FCER1A, IGKV2D-40, IGLV3-1, IGKV1D-16, IGLV1-40, IGHV3-23, IGLV6-57, IGHV3-13, PSMB9, IGHV3-7, IGLV1-51, IGLC3, IGHV2-5, IGLC2, IGKV2D-30, IGKV2-30, IGHV3-33, PSMB5
271	REACTOME_FCERI_MEDIATED_CA_2_MOBILIZATION	0.00156739811912226	0.0256476151315789	0.840286503099955	324083511697058	0	86	IGKV1-5, IGHV4-39, IGKV4-1, IGKV3-11, IGKV3-20, IGKV2D-28, IGKV2-28, IGKV3D-20, IGLV3-25, IGKV3-15, IGKV5-2, IGKV1-17, IGLV3-27, IGKV1-33, IGKV1-16, IGLV1-44, IGLV2-8, IGLV7-43, IGLV1-47, IGHV4-34, IGKV1D-33, IGKV1-12, IGHV4-59, IGKV1D-12, IGLV2-11, IGLV2-23, IGHV1-46, IGHV3-11, IGHV1-2, IGLV3-19, IGLV2-14, IGKV1D-39, IGLV3-21, MS4A2, IGKV1-39, FCER1A, IGKV2D-40, IGLV3-1, IGKV1D-16, IGLV1-40, IGHV3-23, IGLV6-57, IGHV3-13, IGHV3-7, IGLV1-51, IGLC3, IGHV2-5, IGLC2, IGKV2D-30, IGKV2-30, IGHV3-33
272	REACTOME_FCERI_MEDIATED_MAPK_ACTIVATION	0.0015527950310559	0.0256476151315789	0.836022246531795	323691682638724	0	87	IGKV1-5, IGHV4-39, IGKV4-1, IGKV3-11, IGKV3-20, IGKV2D-28, IGKV2-28, IGKV3D-20, IGLV3-25, IGKV3-15, IGKV5-2, IGKV1-17, IGLV3-27, IGKV1-33, IGKV1-16, IGLV1-44, IGLV2-8, IGLV7-43, IGLV1-47, IGHV4-34, IGKV1D-33, IGKV1-12, IGHV4-59, IGKV1D-12, IGLV2-11, IGLV2-23, IGHV1-46, IGHV3-11, IGHV1-2, IGLV3-19, IGLV2-14, IGKV1D-39, IGLV3-21, MS4A2, IGKV1-39, FCER1A, IGKV2D-40, IGLV3-1, IGKV1D-16, IGLV1-40, IGHV3-23, IGLV6-57, IGHV3-13, IGHV3-7, IGLV1-51, IGLC3, IGHV2-5, IGLC2, IGKV2D-30, IGKV2-30, IGHV3-33
273	REACTOME_FCERI_MEDIATED_NF_KB_ACTIVATION	0.0015220700152207	0.0256476151315789	0.690574106307511	284884458583726	0	136	IGKV1-5, IGHV4-39, IGKV4-1, IGKV3-11, IGKV3-20, IGKV2D-28, IGKV2-28, IGKV3D-20, IGLV3-25, IGKV3-15, IGKV5-2, IGKV1-17, IGLV3-27, IGKV1-33, IGKV1-16, IGLV1-44, IGLV2-8, IGLV7-43, IGLV1-47, IGHV4-34, IGKV1D-33, IGKV1-12, IGHV4-59, IGKV1D-12, IGLV2-11, IGLV2-23, IGHV1-46, IGHV3-11, IGHV1-2, IGLV3-19, IGLV2-14, IGKV1D-39, IGLV3-21, MS4A2, IGKV1-39, FCER1A, IGKV2D-40, IGLV3-1, IGKV1D-16, IGLV1-40, IGHV3-23, IGLV6-57, IGHV3-13, PSMB9, IGHV3-7, IGLV1-51, IGLC3, IGHV2-5, IGLC2, IGKV2D-30, IGKV2-30, IGHV3-33, PSMB5
274	REACTOME_FCGAMMA_RECEPTOR_FCGR_DEPENDENT_PHAGOCYTOSIS	0.00153139356814701	0.0256476151315789	0.694883147443419	288915919833355	0	143	IGKV1-5, IGHV4-39, IGKV4-1, IGKV3-11, IGKV3-20, IGKV2D-28, IGKV2-28, IGKV3D-20, IGLV3-25, IGKV3-15, IGKV5-2, IGKV1-17, IGLV3-27, IGKV1-33, IGKV1-16, IGLV1-44, IGLV2-8, IGLV7-43, IGLV1-47, IGHV4-34, IGKV1D-33, IGKV1-12, IGHV4-59, IGKV1D-12, IGLV2-11, IGLV2-23, IGHV1-46, IGHV3-11, IGHV1-2, IGLV3-19, IGLV2-14, IGKV1D-39, IGLV3-21, IGKV1-39, IGKV2D-40, IGLV3-1, IGKV1D-16, IGLV1-40, IGHV3-23, IGLV6-57, IGHV3-13, IGHG2, IGHV3-7, IGLV1-51, IGLC3, IGHV2-5, IGLC2, IGHG1, IGKV2D-30, CFL1, IGKV2-30, IGHV3-33
275	REACTOME_FCGR_ACTIVATION	0.00161030595813205	0.0256476151315789	0.860327488639054	319192836631122	0	69	IGKV1-5, IGHV4-39, IGKV4-1, IGKV3-11, IGKV3-20, IGKV2D-28, IGKV2-28, IGKV3D-20, IGLV3-25, IGKV3-15, IGKV5-2, IGKV1-17, IGLV3-27, IGKV1-33, IGKV1-16, IGLV1-44, IGLV2-8, IGLV7-43, IGLV1-47, IGHV4-34, IGKV1D-33, IGKV1-12, IGHV4-59, IGKV1D-12, IGLV2-11, IGLV2-23, IGHV1-46, IGHV3-11, IGHV1-2, IGLV3-19, IGLV2-14, IGKV1D-39, IGLV3-21, IGKV1-39, IGKV2D-40, IGLV3-1, IGKV1D-16, IGLV1-40, IGHV3-23, IGLV6-57, IGHV3-13, IGHG2, IGHV3-7, IGLV1-51, IGLC3, IGHV2-5, IGLC2, IGHG1, IGKV2D-30, IGKV2-30, IGHV3-33, IGHV1-69, CD3G
276	REACTOME_FCGR3A_MEDIATED_IL10_SYNTHESIS	0.00158478605388273	0.0256476151315789	0.798928759054425	310607321175062	0	94	IGKV1-5, IGHV4-39, IGKV4-1, IGKV3-11, IGKV3-20, IGKV2D-28, IGKV2-28, IGKV3D-20, IGLV3-25, IGKV3-15, IGKV5-2, IGKV1-17, IGLV3-27, IGKV1-33, IGKV1-16, IGLV1-44, IGLV2-8, IGLV7-43, IGLV1-47, IGHV4-34, IGKV1D-33, IGKV1-12, IGHV4-59, IGKV1D-12, IGLV2-11, IGLV2-23, IGHV1-46, IGHV3-11, IGHV1-2, IGLV3-19, IGLV2-14, IGKV1D-39, IGLV3-21, IGKV1-39, IGKV2D-40, IGLV3-1, IGKV1D-16, IGLV1-40, IGHV3-23, IGLV6-57, IGHV3-13, IGHG2, IGHV3-7, IGLV1-51, IGLC3, IGHV2-5, IGLC2, IGHG1, IGKV2D-30, IGKV2-30, IGHV3-33, IGHV1-69, CD3G
277	REACTOME_FERTILIZATION	0.196180555555556	0.496934429179915	0.42586871680723	122895175918208	112	21	ZP1, OVGP1, ADAM30, CD9, SPAM1, ADAM20
278	REACTOME_FGFR1_MUTANT_RECEPTOR_ACTIVATION	0.917073170731707	1	-0.208233907917037	-0.690719385127329	375	28	FGF23, FGFR1, FGF9
279	REACTOME_FGFR2_ALTERNATIVE_SPLICING	0.064957264957265	0.242799065270975	0.459639280449544	140624933455318	37	27	POLR2L, POLR2I, POLR2F, POLR2G, POLR2H, POLR2J, POLR2E, FGFR2, RBFOX2, ESRP1, POLR2C
280	REACTOME_FGFR2_MUTANT_RECEPTOR_ACTIVATION	0.186324786324786	0.480496477395702	0.40805756585548	123638116020452	108	26	FGF6, POLR2L, POLR2I, POLR2F, POLR2G, POLR2H, POLR2J, POLR2E, FGFR2
281	REACTOME_FLT3_SIGNALING	0.931645569620253	1	-0.20179640562998	-0.706929533369471	367	38	SOCS6, GRB10
282	REACTOME_FLT3_SIGNALING_IN_DISEASE	0.934121621621622	1	0.211976511715639	0.652960847089815	552	28	FLT3LG, RPS27A, CDKN1A, HRAS, NOX4, UBC, KRAS, UBA52
283	REACTOME_FORMATION_OF_ATP_BY_CHEMIOSMOTIC_COUPLING	0.00343642611683849	0.0376873985121408	0.670597777454025	183207239827002	1	16	ATP5MC1, ATP5MF, ATP5MC3, ATP5MC2, ATP5F1D, ATP5PF, ATP5PD, ATP5ME, ATP5MG, ATP5PB, ATP5PO, ATP5F1B, ATP5F1C, ATP5F1A
284	REACTOME_FORMATION_OF_FIBRIN_CLOT_CLOTTING_CASCADE	0.499168053244592	0.844331641285956	0.297972174606821	0.966594977871504	299	36	PRTN3, F9, PF4, GP5, GP1BB, GP9, C1QBP, F10, PF4V1, KNG1, KLKB1
285	REACTOME_FORMATION_OF_INCISION_COMPLEX_IN_GG_NER	0.0533333333333333	0.215492577597841	0.423347969329547	143050767968201	31	43	RPS27A, GTF2H5, GTF2H4, UBE2N, SUMO1, CETN2, SUMO3, SUMO2, RPA3, MNAT1, ERCC1, UBE2I, CDK7, RPA2, DDB2
286	REACTOME_FORMATION_OF_RNA_POL_II_ELONGATION_COMPLEX	0.164251207729469	0.446260162601626	0.342561110513746	121981915817758	101	57	POLR2L, POLR2I, GTF2H5, GTF2H4, POLR2F, CCNK, POLR2G, POLR2H, POLR2J, MNAT1, NELFA, POLR2E, CDK9, NELFCD, MLLT3, CDK7, CCNT1, NELFB, TCEA1, POLR2C, MLLT1, NELFE, ELOA, ELOB
287	REACTOME_FORMATION_OF_SENESCENCE_ASSOCIATED_HETEROCHROMATIN_FOCI_SAHF	0.00862068965517241	0.0682813355227148	0.61765592454061	170156659973433	4	17	H1-5, H1-3, H1-4, HMGA2, HMGA1, TP53, H1-2, CDKN1A, H1-1, H1-0, ASF1A, CABIN1
288	REACTOME_FORMATION_OF_TC_NER_PRE_INCISION_COMPLEX	0.127388535031847	0.366379705941739	0.361285131226513	127843229723054	79	53	POLR2L, POLR2I, PRPF19, RPS27A, GTF2H5, GTF2H4, POLR2F, POLR2G, POLR2H, POLR2J, MNAT1, POLR2E, COPS6, PPIE, CDK7, COPS7B, TCEA1, GPS1, HMGN1
289	REACTOME_FORMATION_OF_THE_BETA_CATENIN_TCF_TRANSACTIVATING_COMPLEX	0.00644122383252818	0.0590707309854987	0.460012778956808	170670803549545	3	69	H3C3, H3C11, H2AC14, H4C3, H4C11, LEF1, TERT, H2BC12, MYC, H2AC20, TLE2, H4C5, PYGO1, TCF7, H4C15, H4C12, H2BC4, H3-3A, RUVBL1, H4C14, H3C1, H2AX, H4C8, H4C9, H2AZ2, MEN1, SMARCA4, H3C2, H3C10, H2BC5, H2AZ1, H3-3B, BCL9L, PYGO2, H2BC11, TCF4, KAT5
290	REACTOME_FORMATION_OF_THE_CORNIFIED_ENVELOPE	0.43048128342246	0.769928890422249	-0.240740608383388	-100695019145568	160	90	TGM1, SPINK5, PRSS8, PKP2, DSP, SPINK9, LIPN, EVPL, TGM5, KRT36, LIPJ, KRT15, KRT5, DSC2, KRT39, KRT79, KRT6B, KRT23, KLK5
291	REACTOME_FORMATION_OF_THE_EARLY_ELONGATION_COMPLEX	0.0184563758389262	0.111633109619687	0.517797181647461	164112470797122	10	33	POLR2L, POLR2I, GTF2H5, GTF2H4, POLR2F, POLR2G, POLR2H, POLR2J, MNAT1, NELFA, POLR2E, NELFCD, CDK7, NELFB, POLR2C, NELFE
292	REACTOME_FORMATION_OF_TUBULIN_FOLDING_INTERMEDIATES_BY_CCT_TRIC	0.0445969125214408	0.194356850202611	0.496583838816913	148691129883418	25	25	TUBB4A, TUBB2B, TUBB2A, CCT6B, TUBB4B, TUBA4B, TCP1, TUBA1C, TUBA8, CCT6A, CCT7, CCT8, CCT2, TUBB3, TUBA1B, CCT4, TUBA4A
293	REACTOME_FOXO_MEDIATED_TRANSCRIPTION	0.990306946688207	1	0.163560257052194	0.583463124668121	612	58	CAV1, PCBP4, PPARGC1A, POMC, BBC3, FOXO1, TXN, BTG1, CDKN1A, YWHAG, YWHAQ, GADD45A, PINK1, YWHAB, AKT1, RETN, FBXO32, SMAD3, CDKN1B, SIRT3, AGRP, AKT3
294	REACTOME_FOXO_MEDIATED_TRANSCRIPTION_OF_CELL_CYCLE_GENES	0.29776247848537	0.623243614563167	0.421964064101036	113191495118599	172	15	CAV1, PCBP4, FOXO1, BTG1, CDKN1A, GADD45A, SMAD3, CDKN1B
295	REACTOME_FOXO_MEDIATED_TRANSCRIPTION_OF_CELL_DEATH_GENES	0.89047619047619	1	-0.24626467916588	-0.69083702726328	373	16	NFYB, BCL6, FOXO3, FOXO4, CREBBP, EP300, DDIT3, CITED2, BCL2L11
296	REACTOME_FOXO_MEDIATED_TRANSCRIPTION_OF_OXIDATIVE_STRESS_METABOLIC_AND_NEURONAL_GENES	0.424821002386635	0.76667515439758	-0.311009769718866	-0.997447286017276	177	25	ABCA6, GCK, PLXNA4, TRIM63, FOXO3, SOD2, FOXO4
297	REACTOME_FRS_MEDIATED_FGFR1_SIGNALING	0.367945823927765	0.707533588207919	-0.354591624105921	-105030002399555	162	18	FGF23, FGFR1, FGF9, KL, FGF1
298	REACTOME_FRS_MEDIATED_FGFR2_SIGNALING	0.853309481216458	1	0.2579895162141	0.715378514219379	476	18	FGF6, FGFR2, FGF5, FGF2, HRAS
299	REACTOME_FRS_MEDIATED_FGFR4_SIGNALING	0.59047619047619	0.932429174201326	-0.32706295929535	-0.917497398704652	247	16	KLB, FGF23, FGF9
300	REACTOME_G_ALPHA_12_13_SIGNALLING_EVENTS	0.951776649746193	1	-0.179983103134217	-0.737057308433353	374	76	NGEF, KALRN, ADRA1A, ARHGEF17, ARHGEF12, ARHGEF37, ITSN1, ARHGEF15, TIAM1, ARHGEF38, ARHGEF10L, VAV3, AKAP13, GNA12, FGD4, ROCK2, ARHGEF6, BTK, TIAM2, SOS2
301	REACTOME_G_ALPHA_I_SIGNALLING_EVENTS	0.0427046263345196	0.187749854986126	-0.256221885539949	-123475492895517	11	258	C3, LPAR3, PDE4C, PDE1A, CNR1, GAL, TAS2R40, GPR37, RGS7, TAS1R1, SSTR2, ADCY9, CCR5, GRM7, RGS6, CXCL8, GPR17, CAMK2B, CCL16, OXGR1, HCAR1, PLA2G4A, CCR4, MTNR1A, CXCL2, TAS2R20, CCL20, RGS9, GRM6, TAS2R4, LPAR1, GNAT2, CCR8, RGS11, RHO, CHRM2, C5, PENK, RGS18, FPR3, DRD3, GALR3, C5AR1, GRM2, CXCR6, PDE4A, CXCL10, CCR2, TAS2R9, P2RY14, GNAZ, GPR55, GNA14, OPN1LW, RGS12, PRKAR1A
302	REACTOME_G_ALPHA_Q_SIGNALLING_EVENTS	0.0126984126984127	0.0844635338425407	-0.303799485959158	-138558557182039	3	171	UTS2, HBEGF, EDN3, TRPC3, LPAR3, HRH1, TRPC6, GHSR, EDNRB, XCR1, TAC3, KALRN, ADRA1A, GPR17, GRPR, LPAR1, LPAR6, CYSLTR2, F2R, CHRM3, FFAR4, DAGLA, NTSR1, LPAR4, RGS18, DGKH, CCKBR, P2RY6
303	REACTOME_G_ALPHA_S_SIGNALLING_EVENTS	0.886426592797784	1	-0.189371106055878	-0.813892443691261	319	110	SCTR, AVPR2, PDE4C, PDE1A, RAMP3, ADCY9, TSHB, RXFP2, GPR176, CYSLTR2, GPR20, HTR4, PDE3A, PDE4A, GNAZ, PDE8A, ADM, GHRHR, PDE2A, PDE1B, ADRB2, GPR15, GPR83, SRC
304	REACTOME_G_ALPHA_Z_SIGNALLING_EVENTS	0.878991596638655	1	0.217483601716028	0.732421000610499	522	42	GNG8, GNG5, GNG3, GNG7, GNAI1, RGS19, GNAI2, GNAS, GNB5, ADCY5, RGS20, RGS16, ADCY8, GNG11, RGSL1, GNB2, RGS17, GNB4, GNB1
305	REACTOME_G_BETA_GAMMA_SIGNALLING_THROUGH_CDC42	0.0620689655172414	0.238249336870027	0.525159551025841	144675039298242	35	17	GNG8, GNG5, GNG3, GNG7
306	REACTOME_G_BETA_GAMMA_SIGNALLING_THROUGH_PI3KGAMMA	0.207191780821918	0.509303934138606	0.415157467988432	121133695711774	120	22	GNG8, GNG5, GNG3, GNG7, AKT1, GNB5, RHOA, AKT3, GNG11, AKT2, GNB2, GNB4, GNB1
307	REACTOME_G_PROTEIN_ACTIVATION	0.0711805555555556	0.260213166463166	0.494767070484396	142777536282947	40	21	GNG8, GNA11, GNG5, GNG3, GNG7, POMC
308	REACTOME_G_PROTEIN_BETA_GAMMA_SIGNALLING	0.498333333333333	0.844331641285956	0.316457677438759	0.981461868192643	298	29	GNG8, GNG5, GNG3, GNG7
309	REACTOME_G_PROTEIN_MEDIATED_EVENTS	0.724409448818898	1	-0.225150921228627	-0.851848188740744	275	52	PDE1A, ADCY9, CAMK2B, PLA2G4A, GNA14, PRKAR1A, PDE1B, PLCB2, PLCB1, PRKX, ADCY4, GNAQ, ADCY3, ADCY6
310	REACTOME_G0_AND_EARLY_G1	0.394871794871795	0.72708865550194	0.347062952191374	106182623271415	230	27	CCNE1, MYBL2, CDK1, CDC6, MYC, PCNA, E2F5, CCNA1, LIN37, MAX, E2F4
311	REACTOME_G1_S_DNA_DAMAGE_CHECKPOINTS	0.00977198697068404	0.0715352360017681	0.437257811225221	161578571137054	5	68	PSMB9, CCNE1, PCBP4, PSMB5, TP53, RPS27A, CDKN2A, PSMD8, PSMD3, PSMB3, PSME2, PSMA5, PSMB2, CDKN1A, PSMD4, PSMA7, PSME1, PSMB7, PSMC3, PSMB10, PSMB6, CCNA1, PSMC2, PSMD7, SEM1, PSMC4, PSMD9, PSMD10, PSMD13, PSMB8, PSMD14, PSMD11, ZNF385A, PSMD6, PSMC5, PSMB4, PSMB1, UBC, CHEK1, PSMA1, CDKN1B, PSMC1, PSME3
312	REACTOME_G1_S_SPECIFIC_TRANSCRIPTION	0.0566666666666667	0.21914399165584	0.460041538287051	14267728666523	33	29	ORC1, CCNE1, CDT1, CDK1, CDC6, TK1, PCNA, RRM2, E2F5, DHFR, CCNA1, LIN37
313	REACTOME_G2_M_CHECKPOINTS	0.0015015015015015	0.0256476151315789	0.379571298743146	159759437913121	0	154	ORC1, PSMB9, H4C3, H4C11, PSMB5, CDK1, H2BC12, TP53, RPS27A, PKMYT1, CDC6, H4C5, UBE2N, PSMD8, SUMO1, CLSPN, PSMD3, PSMB3, RPA3, PSME2, H4C15, H4C12, PSMA5, H2BC4, EXO1, ATRIP, RFC4, DNA2, PSMB2, MCM8, H4C14, H2AX, PSMD4, PSMA7, PSME1, H4C8, H4C9, RPA2, PSMB7, RFC3, YWHAG, PSMC3, RMI2, PSMB10, PSMB6, RAD9A, PSMC2, PSMD7, PIAS4, SEM1, PSMC4, PSMD9, UBE2V2, YWHAQ, H2BC5, PSMD10, PSMD13, YWHAB, RFC5, PSMB8, ORC5, CCNB1, RHNO1, PSMD14, PSMD11, YWHAE, H2BC11, DBF4, PSMD6, KAT5, BABAM2, PSMC5, CCNB2, PSMB4, PSMB1, UBC, CHEK1, PSMA1, MCM2, PSMC1, H2BC21, PSME3, RAD17, MCM7, ORC3, UBA52
314	REACTOME_G2_M_DNA_DAMAGE_CHECKPOINT	0.0680379746835443	0.252423415368689	0.348431581681023	133167919853736	42	81	H4C3, H4C11, CDK1, H2BC12, TP53, H4C5, UBE2N, SUMO1, RPA3, H4C15, H4C12, H2BC4, EXO1, ATRIP, RFC4, DNA2, H4C14, H2AX, H4C8, H4C9, RPA2, RFC3, YWHAG, RMI2, RAD9A, PIAS4, UBE2V2, YWHAQ, H2BC5, YWHAB, RFC5, CCNB1, RHNO1, YWHAE, H2BC11, KAT5, BABAM2, CHEK1, H2BC21, RAD17
315	REACTOME_GAB1_SIGNALOSOME	0.0023696682464455	0.0330223016345708	-0.679616454640139	-195252695492499	0	17	EGF, HBEGF, EREG, TGFA, AREG
316	REACTOME_GABA_B_RECEPTOR_ACTIVATION	0.086522462562396	0.292030219195574	0.417426205885318	136697119248249	51	37	KCNJ9, GNG8, KCNJ10, KCNJ12, GNG5, GNG3, GNG7, KCNJ6
317	REACTOME_GABA_RECEPTOR_ACTIVATION	0.183574879227053	0.47463142349378	0.34143751952305	119921509804368	113	52	KCNJ9, GNG8, GABRA5, KCNJ10, KCNJ12, GNG5, GNG3, GNG7, KCNJ6, GABRA3, GNAI1, GABRB1, GNAI2, GABRA2
318	REACTOME_GABA_SYNTHESIS_RELEASE_REUPTAKE_AND_DEGRADATION	0.196682464454976	0.496934429179915	-0.42918561166177	-123304324036607	82	17	SYT1, SLC6A12, SLC6A11, SLC6A13, GAD2, ABAT, STXBP1
319	REACTOME_GAMMA_CARBOXYLATION_HYPUSINE_FORMATION_AND_ARYLSULFATASE_ACTIVATION	0.0938023450586265	0.306933574978719	0.405474138606305	135993681461608	55	41	ARSH, ARSL, F9, DOHH, DPH2, PROZ, FN3KRP, EIF5A, DHPS, F10, DPH1, EEF2, DPH6
320	REACTOME_GAP_FILLING_DNA_REPAIR_SYNTHESIS_AND_LIGATION_IN_GG_NER	0.0377358490566038	0.17563796354494	0.503555783128012	150778725564283	21	25	RPS27A, POLD2, PCNA, RPA3, RFC4, POLD4, RPA2, RFC3, LIG1, POLE4, XRCC1, POLE, RFC5, POLE3, UBC, UBA52, POLD1, POLD3, RPA1
321	REACTOME_GAP_JUNCTION_ASSEMBLY	0.743333333333333	1	0.262315904055372	0.813546567536347	445	29	TUBB4A, TUBB2B, GJD3, TUBB2A, TUBB8B, TUBB4B, TUBA4B, TUBA1C, TUBA8, TUBB3, TUBA1B, TUBA4A, GJA9, TUBB6, GJB5
322	REACTOME_GAP_JUNCTION_TRAFFICKING_AND_REGULATION	0.966386554621849	1	0.185840142006866	0.625855106721985	574	42	TUBB4A, TUBB2B, GJD3, TUBB2A, TUBB8B, ACTB, TUBB4B, TUBA4B, TUBA1C, ACTG1, TUBA8, CLTB
323	REACTOME_GASTRIN_CREB_SIGNALLING_PATHWAY_VIA_PKC_AND_MAPK	0.171428571428571	0.451413494157557	-0.451147104290807	-126558597620393	71	16	HBEGF, CCKBR, RPS6KA3
324	REACTOME_GENE_AND_PROTEIN_EXPRESSION_BY_JAK_STAT_SIGNALING_AFTER_INTERLEUKIN_12_STIMULATION	0.502495840266223	0.84605356814383	0.293461267107799	0.961015606087706	301	37	MIF, CFL1, PPIA, BOLA2B, BOLA2, PSME2, SOD1, AIP, RPLP0, TCP1, GSTO1, ARF1, HNRNPA2B1, CNN2, TALDO1
325	REACTOME_GENE_SILENCING_BY_RNA	0.236559139784946	0.547805166695215	0.280100119042786	112670592584064	153	116	H3C3, H3C11, H2AC14, H4C3, H4C11, POLR2L, POLR2I, H2BC12, H2AC20, H4C5, POLR2F, PLD6, POLR2G, POLR2H, POLR2J, RAN, H4C15, H4C12, H2BC4, POLR2E, RAE1, TARBP2, H3-3A, H4C14, H3C1, H2AX, H4C8, H4C9, H2AZ2, AAAS, BCDIN3D, H3C2, H3C10, NUP37, POLR2C, H2BC5, H2AZ1, H3-3B, PRKRA, TNRC6C, SEC13
326	REACTOME_GENERATION_OF_SECOND_MESSENGER_MOLECULES	0.00499168053244592	0.0484466019417476	0.581059917189635	190283254071191	2	37	HLA-DRB5, HLA-DQA1, TRAV29DV5, HLA-DQB2, HLA-DQB1, CD3E, TRAV8-4, HLA-DRB1, TRBV12-3, HLA-DPA1, CD3G, CD3D, TRAV19, LCK, LAT
327	REACTOME_GLOBAL_GENOME_NUCLEOTIDE_EXCISION_REPAIR_GG_NER	0.00313971742543171	0.0370013347174848	0.451428885423098	173046633775641	1	84	RPS27A, GTF2H5, POLD2, GTF2H4, INO80B, UBE2N, PCNA, MCRS1, SUMO1, ACTL6A, CETN2, SUMO3, SUMO2, ACTB, RPA3, MNAT1, INO80E, ERCC1, RFC4, COPS6, RUVBL1, UBE2I, CDK7, INO80, POLD4, RPA2, COPS7B, RFC3, DDB2, GPS1, LIG1, POLE4, XRCC1, POLE, UBE2V2, RFC5, INO80C, POLE3, COPS7A, YY1, TFPT, UBC, ACTR5, RAD23A, RBX1, GTF2H3, UBA52
328	REACTOME_GLUCAGON_LIKE_PEPTIDE_1_GLP1_REGULATES_INSULIN_SECRETION	0.780366056572379	1	0.240455845711495	0.780017171641154	468	36	GNG8, GNG5, GNG3, GNG7, RAPGEF4, PRKAR1B
329	REACTOME_GLUCAGON_SIGNALING_IN_METABOLIC_REGULATION	0.716666666666667	1	0.267496976836216	0.829615147107191	429	29	GNG8, GNG5, GNG3, GNG7, PRKAR1B
330	REACTOME_GLUCAGON_TYPE_LIGAND_RECEPTORS	0.725557461406518	1	0.271297999447972	0.812342305966642	422	25	GNG8, GNG5, GNG3, GNG7, SCT
331	REACTOME_GLUCONEOGENESIS	0.0151515151515152	0.0957038741848869	0.543684273085967	171789621543121	8	32	PGK2, GAPDHS, SLC25A10, G6PC3, SLC25A1, TPI1, PGAM1, MDH2, GAPDH, MDH1, GOT1, ALDOA, SLC25A11, ALDOC, SLC37A4, ENO1, GPI, PGK1, FBP2, PCK2, ENO2
332	REACTOME_GLUCOSE_METABOLISM	0.50796178343949	0.848985584934684	0.250658246921503	0.966033033505113	318	89	PGK2, GAPDHS, SLC25A10, G6PC3, SLC25A1, TPI1, PGAM1, MDH2, GAPDH, MDH1, GOT1, ALDOA, SLC25A11, RAE1, GCKR, GNPDA2, ALDOC, SLC37A4, PGP, PPP2R1A, ENO1, GPI, AAAS, NUP37, GNPDA1, PGK1, FBP2, PCK2, ENO2, SEC13
333	REACTOME_GLUTAMATE_NEUROTRANSMITTER_RELEASE_CYCLE	0.0550239234449761	0.21791220475431	-0.463418451484637	-144665073107773	22	22	PPFIA3, SLC1A2, SYT1, PPFIA4, SLC1A7, SLC1A6
334	REACTOME_GLUTATHIONE_CONJUGATION	0.891891891891892	1	0.225361606369942	0.706895252916182	527	31	CHAC1, GSTP1, GSTM3, MGST2, GSTK1, ESD, AKR1A1, MGST3, GSTO1, GGT7, GSTM4
335	REACTOME_GLYCEROPHOSPHOLIPID_BIOSYNTHESIS	1	1	0.135840865115564	0.55070571083356	647	121	PLA2G2D, LPIN3, CPNE1, GPD1, PLD6, ACHE, PLA2G10, CPNE6, LCLAT1, CSNK2B, PLAAT2, PNPLA2, PCYT2, CHAT, AGPAT1, PLAAT5, PLD4, AGPAT2, CPNE3, MGLL, PLAAT1, SLC44A3, CDIPT, PTPMT1, PLD3, PLAAT4, PLA2G15, PITPNM2, ETNK2
336	REACTOME_GLYCOGEN_BREAKDOWN_GLYCOGENOLYSIS	0.947743467933492	1	-0.216175301820384	-0.597943668858518	398	15	PHKB, PYGL, PHKA2, GYG2, PGM2L1, PHKA1, AGL, PGM2, PYGB, GYG1, GAA, PYGM, PHKG1, PHKG2, CALM1
337	REACTOME_GLYCOGEN_METABOLISM	1	1	0.113977569789171	0.348710148343393	584	27	RPS27A, PPP1R3C, CALM1, PHKG2, PHKG1, PGM1, UBC, UBA52, PYGM
338	REACTOME_GLYCOGEN_STORAGE_DISEASES	0.716494845360825	1	0.299478634195549	0.818175302734112	416	16	RPS27A, G6PC3, PPP1R3C, SLC37A4
339	REACTOME_GLYCOGEN_SYNTHESIS	0.992857142857143	1	-0.173125233426601	-0.485661695415658	416	16	NHLRC1
340	REACTOME_GLYCOLYSIS	0.990384615384615	1	0.167025126842303	0.62469836154828	617	71	PGK2, GAPDHS, TPI1, PGAM1, GAPDH, ALDOA, RAE1, GCKR, GNPDA2, ALDOC, PGP, PPP2R1A, ENO1, GPI, AAAS, NUP37, GNPDA1, PGK1, ENO2, SEC13
341	REACTOME_GLYCOSAMINOGLYCAN_METABOLISM	0.75462962962963	1	0.214184586336699	0.868315103616265	488	121	BCAN, HS3ST5, HMMR, GPC6, GPC3, B4GAT1, DSEL, HS3ST2, AGRN, SDC1, CHPF, IDUA, B3GAT3, HYAL3, B3GALT6, B4GALT7, SLC26A1, NDST4, B3GAT1, SLC35B2, CEMIP, B3GNT4, DCN
342	REACTOME_GLYCOSPHINGOLIPID_METABOLISM	0.593333333333333	0.935460768825698	0.271708692198035	0.908682888832318	355	40	ENPP7, ARSH, ARSL, UGT8, GM2A, ESYT1, SMPD1, SUMF2, CPTP, CTSA, ARSF, HEXA, SMPD4, ARSA, NEU1, UGCG, SMPD2
343	REACTOME_GLYOXYLATE_METABOLISM_AND_GLYCINE_DEGRADATION	0.225641025641026	0.532557710551281	0.386802135626713	118340679085743	131	27	AGXT2, GCSH, BCKDHB, PXMP2, PDHB, BCKDHA, NDUFAB1, DAO, HAO1, GRHPR
344	REACTOME_GOLGI_ASSOCIATED_VESICLE_BIOGENESIS	0.947867298578199	1	0.195816798861917	0.698321049109441	599	56	OCRL, AP1S1, BLOC1S4, RAB5C, TXNDC5, BLOC1S1, VAMP2, SNAPIN, TPD52, FTL, SH3D19, FTH1, ARF1, NAPA, VAMP8, BLOC1S3, NECAP1, SNX5
345	REACTOME_GOLGI_TO_ER_RETROGRADE_TRANSPORT	0.933434190620272	1	0.18798081608746	0.772925693520196	616	130	KIF18B, KIF25, TUBB4A, TUBB2B, TUBB2A, KIF4B, COPE, TUBB8B, PAFAH1B3, ARF5, USE1, COPZ1, KIF18A, KDELR2, KDELR1, TUBB4B, DYNLL2, ARF4, COPZ2, TMED3, DYNLL1, TUBA4B, DCTN3, RAB1B, CAPZB, TUBA1C, ARF1, TUBA8, RINT1, DCTN6, NAPA, KLC2, TMED2, TUBB3, KLC4, KIFC1, TUBA1B, BNIP1, TUBA4A, KIF11, SEC22B, KIF19, SURF4, DYNC1LI1, COPG2, TMED9, RAB6B, BICD1, TUBB6, ARFGAP2, KIF22, ACTR10, KIF13B, RAB3GAP1
346	REACTOME_GPCR_LIGAND_BINDING	0.0117647058823529	0.0803115896544509	-0.263292188394661	-131264775664399	2	342	UTS2, EDN3, SCTR, C3, AVPR2, LPAR3, HRH1, GHSR, CNR1, GAL, TAS2R40, GPR37, EDNRB, RAMP3, TAS1R1, SSTR2, XCR1, WNT8B, TAC3, CCR5, GRM7, ADRA1A, TSHB, RXFP2, CXCL8, GPR17, FZD1, CMKLR1, CCL16, OXGR1, HCAR1, CCR4, MTNR1A, CXCL2, TAS2R20, CCL20, GRM6, TAS2R4, GRPR, LPAR1, CCR8, ACKR4, LPAR6, CYSLTR2, RHO, CHRM2, F2R, ACKR2, CHRM3, FFAR4, HTR4, XK, C5, NTSR1, ADGRE2, PENK, LPAR4, WNT11, FPR3, DRD3, CCKBR, P2RY6, GALR3, WNT2B, C5AR1, GRM2, CXCR6
347	REACTOME_GPVI_MEDIATED_ACTIVATION_CASCADE	0.922818791946309	1	0.209173048328576	0.672053946864756	549	35	RAC2, LCK, LAT, PDPN, FCER1G, RHOG, RAC1, PRKCZ, PTPN6, RHOB, RHOA, PIK3R3, MPIG6B, GP6
348	REACTOME_GRB2_EVENTS_IN_ERBB2_SIGNALING	0.00952380952380952	0.071426015387368	-0.641325166327863	-179908532931203	3	16	EGF, HBEGF, EREG, NRG2
349	REACTOME_GROWTH_HORMONE_RECEPTOR_SIGNALING	0.5	0.844331641285956	0.339069177204567	0.989328283934039	291	22	GHR, PRL, SOCS1, GH1, PTPN6, PTPN1, CISH, IRS1
350	REACTOME_HATS_ACETYLATE_HISTONES	0.196261682242991	0.496934429179915	0.284728967733674	11496053139288	125	119	H3C3, H3C11, H2AC14, H4C3, H4C11, H2BC12, H2AC20, H4C5, ELP5, SGF29, VPS72, MCRS1, ACTL6A, ACTB, RUVBL2, H4C15, H4C12, H2BC4, RUVBL1, TAF12, TAF6L, H4C14, H3C1, TAF10, H2AC16, KAT8, H4C8, H4C9, SUPT3H, ELP6, PAX3, H3C2, H3C10, TADA1, H2BC5, TADA2A, ELP4, DMAP1, H2BC11, H2AC11, KAT5, EPC1, H2BC21, WDR5, H2AC17, ING5, H3C6, OGT, H2AC13, MEAF6, MRGBP, TADA2B, JADE2, MBIP, MORF4L2
351	REACTOME_HCMV_EARLY_EVENTS	0.0499219968798752	0.208460890736885	0.333234558348248	133164628713787	31	113	H3C3, H3C11, H2AC14, TUBB4A, TUBB2B, H4C3, TUBB2A, H4C11, H2BC12, TUBB8B, H2AC20, H4C5, H4C15, TUBB4B, H4C12, CBX1, H2BC4, DYNLL2, RAE1, DYNLL1, HDAC3, TUBA4B, H4C14, H3C1, H2AC16, H4C8, H4C9, TRIM28, TUBA1C, TUBA8, AAAS, H3C2, H3C10, NUP37, H2BC5, SEC13, TUBB3, TUBA1B, NUP210, ELK1, H2BC11, TUBA4A, H2AC11, NUP54, GPS2, H2BC21, H2AC17, DYNC1LI1, H3C6, TUBB6, TBL1XR1, H2AC13, NUP88, NUP214, NDC1, DYNC1LI2
352	REACTOME_HCMV_INFECTION	0.00758725341426404	0.0647186231404744	0.353279010988766	145886427890615	4	137	H3C3, H3C11, H2AC14, TUBB4A, TUBB2B, H4C3, TUBB2A, H4C11, H2BC12, TUBB8B, MVB12A, H2AC20, H4C5, CHMP6, H4C15, TUBB4B, H4C12, CBX1, H2BC4, DYNLL2, RAE1, CHMP1A, DYNLL1, HDAC3, TUBA4B, H4C14, H3C1, H2AC16, VPS25, CHMP2B, H4C8, H4C9, TRIM28, CHMP4B, TUBA1C, CHMP2A, TUBA8, AAAS, CHMP4A, CHMP7, H3C2, H3C10, NUP37, H2BC5, VPS37C, CEBPD, VPS28, SEC13, TUBB3, TUBA1B, SNF8, NUP210, ELK1, H2BC11, TUBA4A, H2AC11, NUP54, GPS2, H2BC21, H2AC17, CHMP4C, DYNC1LI1, H3C6, TUBB6, TBL1XR1, TSG101, H2AC13, VPS4A, NUP88, NUP214, NDC1, DYNC1LI2
353	REACTOME_HCMV_LATE_EVENTS	0.0270700636942675	0.140721940214326	0.371672569594289	144278989550757	16	93	H3C3, H3C11, H2AC14, H4C3, H4C11, H2BC12, MVB12A, H2AC20, H4C5, CHMP6, H4C15, H4C12, H2BC4, RAE1, CHMP1A, H4C14, H3C1, H2AC16, VPS25, CHMP2B, H4C8, H4C9, CHMP4B, CHMP2A, AAAS, CHMP4A, CHMP7, H3C2, H3C10, NUP37, H2BC5, VPS37C, CEBPD, VPS28, SEC13, SNF8, NUP210, H2BC11, H2AC11, NUP54, H2BC21, H2AC17, CHMP4C, H3C6, TSG101, H2AC13, VPS4A, NUP88, NUP214, NDC1
354	REACTOME_HDACS_DEACETYLATE_HISTONES	0.0224358974358974	0.125693825961011	0.40095603509084	149963411439663	13	71	H3C3, H3C11, H2AC14, H4C3, H4C11, H2BC12, SAP18, H2AC20, H4C5, HMG20B, H4C15, H4C12, H2BC4, MBD3, HDAC3, H4C14, H3C1, H2AC16, H4C8, H4C9, BRMS1, H3C2, CHD4, H3C10, H2BC5, CHD3, MTA2, H2BC11, H2AC11, GPS2, H2BC21, H2AC17, H3C6, TBL1XR1, H2AC13
355	REACTOME_HDMS_DEMETHYLATE_HISTONES	0.0317725752508361	0.154382191316646	0.462599932125375	15322831060874	18	39	H3C3, H3C11, UTY, H4C3, KDM5D, H4C11, H4C5, H4C15, H4C12, H4C14, H3C1, H4C8, H4C9, ARID5B, H3C2, H3C10
356	REACTOME_HDR_THROUGH_HOMOLOGOUS_RECOMBINATION_HRR	0.086038961038961	0.292030219195574	0.358628190864036	132076613819626	52	67	EME2, RPS27A, POLD2, PCNA, GEN1, BRCA2, RPA3, EXO1, ATRIP, RFC4, XRCC3, DNA2, MUS81, SLX1A, POLD4, RPA2, RFC3, RMI2, RAD9A, RAD51, POLE4, SLX1B, POLE, RTEL1, RFC5, RHNO1, POLE3, KAT5, UBC, CHEK1, RAD17, UBA52, POLD1
357	REACTOME_HDR_THROUGH_SINGLE_STRAND_ANNEALING_SSA	0.410981697171381	0.75072829808477	0.314630370013951	103033936543825	246	37	RPA3, ERCC1, EXO1, ATRIP, RFC4, DNA2, RPA2, RFC3, RMI2, RAD9A, RAD51, RFC5, RAD52, RHNO1
358	REACTOME_HEDGEHOG_LIGAND_BIOGENESIS	0.0241935483870968	0.129812695109261	0.423587591741574	154130554051785	14	63	SCUBE2, PSMB9, PSMB5, RPS27A, PSMD8, PSMD3, PSMB3, PSME2, PSMA5, PSMB2, PSMD4, PSMA7, PSME1, PSMB7, PSMC3, PSMB10, PSMB6, PSMC2, PSMD7, SEM1, PSMC4, PSMD9, PSMD10, PSMD13, PSMB8, SYVN1, PSMD14, P4HB, PSMD11, PSMD6, DHH, PSMC5, PSMB4, PSMB1, UBC, PSMA1, PSMC1, PSME3
359	REACTOME_HEDGEHOG_OFF_STATE	0.439252336448598	0.777258566978193	0.254068903854314	101176649090723	281	111	PSMB9, TUBB4A, TUBB2B, TUBB2A, PSMB5, RPS27A, IFT140, PSMD8, PSMD3, PSMB3, PRKAR1B, PSME2, TUBB4B, PSMA5, PSMB2, PSMD4, PSMA7, PSME1, SKP1, PSMB7, PSMC3, PSMB10, TUBA1C, PSMB6, PSMC2, PSMD7, SEM1, PSMC4, GNAS, PSMD9, PSMD10, PSMD13, PSMB8, TUBB3, PSMD14, PSMD11, TUBA1B, ADCY5, TUBA4A, PSMD6, PSMC5, PSMB4, SUFU, PSMB1, UBC, PSMA1, PSMC1, PSME3, RBX1, UBA52, TUBB6, PSMA3, FUZ
360	REACTOME_HEDGEHOG_ON_STATE	0.977952755905512	1	0.17167509573633	0.659263618564056	620	85	PSMB9, PSMB5, RPS27A, PSMD8, PSMD3, PSMB3, PSME2, PSMA5, PSMB2, PSMD4, PSMA7, PSME1, PSMB7, PSMC3, PSMB10, PSMB6, PSMC2, PSMD7, SEM1, PSMC4, PSMD9, PSMD10, PSMD13, PSMB8, PSMD14, PSMD11, GRK2, PSMD6, DHH, PSMC5, PSMB4, SUFU, PSMB1, UBC, PSMA1, PSMC1, PSME3, RBX1, ULK3, ARRB2, BOC, UBA52
361	REACTOME_HEME_SIGNALING	0.542199488491049	0.877009869552782	-0.249721745476401	-0.929248217686805	211	47	HBB, HBA2, HBA1, CLEC1B, LY96, XPO1
362	REACTOME_HEPARAN_SULFATE_HEPARIN_HS_GAG_METABOLISM	0.0985691573926868	0.314107693456668	0.370626142390974	131283015582515	61	54	BCAN, HS3ST5, GPC6, GPC3, HS3ST2, AGRN, SDC1, IDUA, B3GAT3, B3GALT6, B4GALT7, NDST4, B3GAT1, DCN, XYLT2, HSPG2, NAGLU, HS3ST1, HS6ST2, NCAN, GPC2, HS3ST3B1
363	REACTOME_HIV_ELONGATION_ARREST_AND_RECOVERY	0.0956375838926175	0.308887730501075	0.431602716104838	136793691918815	56	33	POLR2L, POLR2I, POLR2F, CCNK, POLR2G, POLR2H, POLR2J, NELFA, POLR2E, CDK9, NELFCD, CCNT1, NELFB, TCEA1, POLR2C, NELFE, ELOA, ELOB
364	REACTOME_HIV_INFECTION	0.00706214689265537	0.061824759639211	0.314873123249691	139646132024359	4	231	PSMB9, BANF1, AP1S1, CD8B, POLR2L, PSMB5, POLR2I, GTF2A2, HMGA1, SLC25A6, RPS27A, GTF2H5, PPIA, MVB12A, GTF2H4, POLR2F, HLA-A, LCK, PSMD8, CCNK, POLR2G, POLR2H, PSMD3, PSMB3, POLR2J, CHMP6, MNAT1, NELFA, RAN, PSME2, TAF6, SLC25A5, PSMA5, POLR2E, RAE1, CDK9, SLC25A4, CD247, TAF12, PSMB2, RAC1, NELFCD, CDK7, RANBP1, TAF10, PSMD4, PSMA7, PSME1, CHMP2B, SKP1, CCNT1, PSMB7, PSMC3, NELFB, PSMB10, CHMP4B, TCEA1, PSMB6, LIG1, ARF1, AP2S1, CHMP2A, AAAS, PSMC2, PSMD7, CHMP4A, CHMP7, SEM1, PSMC4, PSIP1, PSMD9, NUP37, POLR2C, PSMD10, PSMD13, VPS37C, PSMB8, RNMT, B2M, NPM1, XRCC6, NELFE, VPS28, SEC13, TAF3, PSMD14, APOBEC3G, PSMD11, ELOA, NUP210, ELOB, PSMD6, GTF2A1, PSMC5, CXCR4, NUP54, PSMB4, CD4, PSMB1, UBC, PSMA1, PSMC1, PSME3, CHMP4C, RBX1, GTF2H3, TAF15, UBA52, TSG101, PSMA3, GTF2B, CUL5, ELOC, VPS4A, NUP88, FEN1, PSMD12, PAK2, NUP214, NDC1, POLR2D, RANGAP1
365	REACTOME_HIV_LIFE_CYCLE	0.296240601503759	0.623243614563167	0.256636355767445	10773913390875	196	149	BANF1, POLR2L, POLR2I, GTF2A2, HMGA1, RPS27A, GTF2H5, PPIA, MVB12A, GTF2H4, POLR2F, CCNK, POLR2G, POLR2H, POLR2J, CHMP6, MNAT1, NELFA, RAN, TAF6, POLR2E, RAE1, CDK9, TAF12, NELFCD, CDK7, RANBP1, TAF10, CHMP2B, CCNT1, NELFB, CHMP4B, TCEA1, LIG1, CHMP2A, AAAS, CHMP4A, CHMP7, PSIP1, NUP37, POLR2C, VPS37C, RNMT, XRCC6, NELFE, VPS28, SEC13, TAF3, ELOA, NUP210, ELOB, GTF2A1, CXCR4, NUP54, CD4, UBC, CHMP4C, GTF2H3, TAF15, UBA52, TSG101, GTF2B, ELOC, VPS4A, NUP88, FEN1, NUP214, NDC1, POLR2D, RANGAP1
366	REACTOME_HIV_TRANSCRIPTION_ELONGATION	45	0.195260869565217	0.428561372234277	144812395147919	26	43	POLR2L, POLR2I, GTF2H5, GTF2H4, POLR2F, POLR2G, POLR2H, POLR2J, MNAT1, NELFA, POLR2E, CDK9, NELFCD, CDK7, CCNT1, NELFB, TCEA1, POLR2C, NELFE, ELOA, ELOB
367	REACTOME_HIV_TRANSCRIPTION_INITIATION	0.0458265139116203	0.197133021050849	0.417980590024337	144533160874367	27	47	POLR2L, POLR2I, GTF2A2, GTF2H5, GTF2H4, POLR2F, POLR2G, POLR2H, POLR2J, MNAT1, TAF6, POLR2E, TAF12, CDK7, TAF10
368	REACTOME_HOMOLOGOUS_DNA_PAIRING_AND_STRAND_EXCHANGE	0.46218487394958	0.806347359575981	0.294907902225348	0.993163342576343	274	42	BRCA2, RPA3, EXO1, ATRIP, RFC4, XRCC3, DNA2, RPA2, RFC3, RMI2, RAD9A, RAD51, RFC5, RHNO1, KAT5, CHEK1, RAD17
369	REACTOME_HOMOLOGY_DIRECTED_REPAIR	0.00606980273141123	0.0571477653391359	0.376794267020538	153779663300972	3	125	H4C3, H4C11, EME2, H2BC12, RPS27A, POLD2, H4C5, UBE2N, PCNA, GEN1, SUMO1, CLSPN, BRCA2, PPP4C, SUMO2, RPA3, H4C15, H4C12, H2BC4, ERCC1, EXO1, ATRIP, RFC4, XRCC3, UBE2I, DNA2, MUS81, H4C14, H2AX, SLX1A, POLD4, H4C8, H4C9, RPA2, RFC3, RMI2, RAD9A, RAD51, POLE4, SLX1B, CCNA1, XRCC1, SIRT6, PIAS4, POLE, TIPIN, RTEL1, UBE2V2, H2BC5, RFC5, RAD52, RHNO1, TIMELESS, POLE3, H2BC11, POLQ, KAT5, BABAM2, UBC, CHEK1, RNF4, H2BC21, RAD17
370	REACTOME_HOST_INTERACTIONS_OF_HIV_FACTORS	0.00303951367781155	0.0370013347174848	0.371896809420934	152873072986816	1	131	PSMB9, BANF1, AP1S1, CD8B, PSMB5, HMGA1, SLC25A6, RPS27A, PPIA, HLA-A, LCK, PSMD8, PSMD3, PSMB3, RAN, PSME2, SLC25A5, PSMA5, RAE1, CDK9, SLC25A4, CD247, PSMB2, RAC1, RANBP1, PSMD4, PSMA7, PSME1, SKP1, CCNT1, PSMB7, PSMC3, PSMB10, PSMB6, ARF1, AP2S1, AAAS, PSMC2, PSMD7, SEM1, PSMC4, PSIP1, PSMD9, NUP37, PSMD10, PSMD13, PSMB8, B2M, NPM1, SEC13, PSMD14, APOBEC3G, PSMD11, NUP210, ELOB, PSMD6, PSMC5, NUP54, PSMB4, CD4, PSMB1, UBC, PSMA1, PSMC1, PSME3, RBX1, UBA52, PSMA3, CUL5, ELOC, NUP88, PSMD12, PAK2, NUP214, NDC1, RANGAP1, HCK, ATP6V1H
371	REACTOME_HS_GAG_BIOSYNTHESIS	0.0844594594594595	0.288212129167761	0.432568577861089	134578529048086	49	30	HS3ST5, GPC6, GPC3, HS3ST2, AGRN, SDC1
372	REACTOME_HS_GAG_DEGRADATION	0.0873287671232877	0.292463454996782	0.466799502089859	136201690212968	50	22	GPC6, GPC3, AGRN, SDC1, IDUA
373	REACTOME_HSF1_ACTIVATION	0.178333333333333	0.463480902777778	0.399558187895468	123918979851403	106	29	HSPB1, MRPL18, RPA3, DNAJB1, TNFRSF21, RPA2, HSF1, FKBP4, CRYBA4, EEF1A1, YWHAE, DEDD2, HSPA6, PTGES3, RPA1, HSPA1B, RLN1
374	REACTOME_HSF1_DEPENDENT_TRANSACTIVATION	0.711409395973154	1	0.259195528134008	0.832771617013134	423	35	MLST8, HSPB1, AKT1S1, MRPL18, DNAJB1, TNFRSF21, CAMK2A, HSF1, FKBP4, RPTOR, CRYBA4, DEDD2, HSPA6, PTGES3, HSPA8
375	REACTOME_HSP90_CHAPERONE_CYCLE_FOR_STEROID_HORMONE_RECEPTORS_SHR_IN_THE_PRESENCE_OF_LIGAND	0.790143084260731	1	0.224496322368751	0.795209803540072	496	54	TUBB4A, TUBB2B, TUBB2A, TUBB8B, DNAJB1, TUBB4B, DYNLL2, DYNLL1, TUBA4B, DCTN3, STIP1, CAPZB, TUBA1C, TUBA8, FKBP4, DCTN6, TUBB3, PGR, TUBA1B, TUBA4A, DYNC1LI1, PTGES3, HSPA8, TUBB6, ACTR10, NR3C2
376	REACTOME_HYALURONAN_METABOLISM	0.232227488151659	0.544044678815388	-0.415261969878236	-119304084532773	97	17	HAS1, LYVE1
377	REACTOME_IKK_COMPLEX_RECRUITMENT_MEDIATED_BY_RIP1	0.987980769230769	1	-0.17528790730346	-0.553306050369113	410	23	BIRC2, LY96, TLR4, TICAM2
378	REACTOME_IMMUNOREGULATORY_INTERACTIONS_BETWEEN_A_LYMPHOID_AND_A_NON_LYMPHOID_CELL	0.00142450142450142	0.0256476151315789	0.577550966054976	251324195338212	0	186	IGKV1-5, IGHV4-39, IGKV4-1, IGKV3-11, IGKV3-20, IGKV2D-28, IGKV2-28, IGKV3D-20, IGLV3-25, IGKV3-15, IGKV5-2, IGKV1-17, IGLV3-27, IGKV1-33, IGKV1-16, COL17A1, IGLV1-44, IGLV2-8, IGLV7-43, IGLV1-47, IGHV4-34, IGKV1D-33, IGKV1-12, IGHV4-59, IGKV1D-12, IGLV2-11, IGLV2-23, IGHV1-46, IGHV3-11, IGHV1-2, IGLV3-19, TRAV29DV5, IGLV2-14, IGKV1D-39, IGLV3-21, IGKV1-39, IGKV2D-40, IGLV3-1, IGKV1D-16, CD200, IGLV1-40, IGHV3-23, IGLV6-57, IGHV3-13, IGHV3-7, CD3E, HLA-G, SIGLEC12, IGLV1-51, TRAV8-4, IGLC3, IGHV2-5, NCR2, IGLC2, IGKV2D-30, CD8B, HCST, IGKV2-30, TRBV12-3, MICB, IGHV3-33
379	REACTOME_INACTIVATION_OF_CSF3_G_CSF_SIGNALING	0.900514579759863	1	0.228338705265952	0.683710129653029	524	25	SOCS1, RPS27A, UBE2D2, ELOB, UBC, UBA52, CUL5, ELOC, UBE2D3, HCK
380	REACTOME_INFECTION_WITH_MYCOBACTERIUM_TUBERCULOSIS	0.297435897435897	0.623243614563167	0.365888401886921	111942199798716	173	27	CTSG, LTF, NOS2, RPS27A, CORO1A, GSK3A
381	REACTOME_INFLAMMASOMES	0.730046948356808	1	-0.266649335772019	-0.819363395747581	310	21	NLRP3, NLRC4, BCL2L1, NLRP1, NFKB1, APP
382	REACTOME_INFLUENZA_INFECTION	0.00148367952522255	0.0256476151315789	0.514115663847758	217442521192453	0	156	RPL3L, RPS4Y1, RPS25, RPL18A, RPS26, RPS29, RPL18, RPS13, RPL37A, RPS5, RPS19, POLR2L, POLR2I, RPL23A, RPS23, SLC25A6, RPL13, RPL10, RPLP2, RPL28, RPS27A, RPL36, RPL36A, KPNA7, RPL32, RPS28, RPL7A, POLR2F, RPL36AL, RPL37, RPS15, RPLP1, RPS2, RPL8, POLR2G, RPS21, RPS18, RPL3, POLR2H, RPL38, RPL14, RPS16, RPL24, RPL29, POLR2J, RPL27, RPL41, RPL30, RPS3, RAN, RPL27A, RPL22, RPL35A, RPL10A, RPL19, RPL22L1, RPS14, POLR2E, RPL15, RPS4X, RAE1, RPL35, RPL12, RPS11, RPLP0, RPS27, RPS8, RPL5, RPS10, CPSF4, RPL21, RPS20, AAAS, RPS6, RPL13A, RPL4
383	REACTOME_INHIBITION_OF_DNA_RECOMBINATION_AT_TELOMERE	0.0096	0.071426015387368	0.497400495526262	174727072718409	5	51	H2AC14, H4C3, H4C11, POLR2L, POLR2I, H2BC12, H2AC20, H4C5, POLR2F, POLR2G, POLR2H, POLR2J, H4C15, H4C12, H2BC4, POLR2E, H3-3A, ACD, H4C14, H2AX, H4C8, H4C9, H2AZ2, TINF2, POLR2C, H2BC5, H2AZ1, H3-3B
384	REACTOME_INHIBITION_OF_THE_PROTEOLYTIC_ACTIVITY_OF_APC_C_REQUIRED_FOR_THE_ONSET_OF_ANAPHASE_BY_MITOTIC_SPINDLE_CHECKPOINT_COMPONENTS	0.315972222222222	0.643551587301587	0.389419833829906	112376930015803	181	21	CDC20, ANAPC11, UBE2S, ANAPC2, BUB3, MAD2L1, UBE2C, CDC26, CDC23, ANAPC15, ANAPC16, UBE2E1
385	REACTOME_INITIAL_TRIGGERING_OF_COMPLEMENT	0.00164473684210526	0.0256476151315789	0.79689621395535	299741797602885	0	76	IGKV1-5, IGHV4-39, IGKV4-1, IGKV3-11, IGKV3-20, IGKV2D-28, IGKV2-28, IGKV3D-20, IGLV3-25, IGKV3-15, IGKV5-2, IGKV1-17, IGLV3-27, IGKV1-33, IGKV1-16, IGLV1-44, IGLV2-8, IGLV7-43, IGLV1-47, IGHV4-34, IGKV1D-33, IGKV1-12, IGHV4-59, IGKV1D-12, IGLV2-11, IGLV2-23, IGHV1-46, IGHV3-11, IGHV1-2, IGLV3-19, IGLV2-14, IGKV1D-39, IGLV3-21, IGKV1-39, IGKV2D-40, IGLV3-1, IGKV1D-16, IGLV1-40, IGHV3-23, IGLV6-57, IGHV3-13, IGHG2, IGHV3-7, IGLV1-51, IGLC3, IGHV2-5, IGLC2, IGHG1, CFD, IGKV2D-30, IGKV2-30, IGHV3-33
386	REACTOME_INITIATION_OF_NUCLEAR_ENVELOPE_NE_REFORMATION	0.608771929824561	0.945753067444933	0.321185635569804	0.901885395032204	346	19	BANF1, CDK1, EMD, LEMD2, PPP2R1A, SIRT2, CCNB1, CCNB2, PPP2CA, PPP2R2A, TMPO, VRK1
387	REACTOME_INLB_MEDIATED_ENTRY_OF_LISTERIA_MONOCYTOGENES_INTO_HOST_CELL	0.432304038004751	0.770656370656371	-0.370222028442313	-102403889859247	181	15	SH3GL3, SH3GL2, MET, EPS15, STAM, STAM2
388	REACTOME_INOSITOL_PHOSPHATE_METABOLISM	0.824877250409165	1	0.227370825431848	0.786223687764198	503	47	INPP5J, OCRL, MIOX, IMPA2, IMPA1, CALM1, ISYNA1, PLD4
389	REACTOME_INSERTION_OF_TAIL_ANCHORED_PROTEINS_INTO_THE_ENDOPLASMIC_RETICULUM_MEMBRANE	0.35958904109589	0.696834685463492	0.372006845239103	108543305778004	209	22	SEC61B, SEC61G, EMD, VAMP2, GET3, CYB5A, GET4, STX5
390	REACTOME_INSULIN_PROCESSING	0.610634648370497	0.945753067444933	0.301868372204818	0.903878576599253	355	25	SLC30A8, MYRIP, CLTRN, VAMP2
391	REACTOME_INSULIN_RECEPTOR_RECYCLING	0.771331058020478	1	0.264733518592703	0.78034805790408	451	23	ATP6V0E2, ATP6V1F, ATP6V0E1, ATP6V1D, ATP6V1E1, ATP6V1G1, ATP6V0B, ATP6V0C, ATP6V0D1, ATP6AP1, ATP6V1H, ATP6V1E2, INSR
392	REACTOME_INSULIN_RECEPTOR_SIGNALLING_CASCADE	0.440506329113924	0.778097905231321	-0.275174801718715	-10010789892759	173	44	KLB, GRB10, FGF23, FGFR1, FGF9, KL, PIK3CB, PIK3R4, FGF1, FLT3, GAB1
393	REACTOME_INTEGRATION_OF_ENERGY_METABOLISM	0.850415512465374	1	-0.197049587594714	-0.832924174494414	306	98	SLC2A2, ADCY9, MLXIPL, PFKFB1, CYSLTR2, KCNB1, ACSL4, RAPGEF3, CHRM3, KCNJ11, ACSL3, IQGAP1, MARCKS, KCNC2, GNA14, PRKAR1A, STXBP1, PLCB2, CACNB3, KCNG2, PLCB1, AKAP5, ADCY4, GNAQ, ADCY3, PPP2R1B, CACNA1D
394	REACTOME_INTEGRIN_CELL_SURFACE_INTERACTIONS	0.332446808510638	0.664893617021277	-0.256802286382492	-105338848882633	124	80	COL5A1, CDH1, COL4A1, ICAM5, KDR, COL16A1, COL1A1, COL6A5, ITGA3, ITGA9, ITGAV, ITGAM, COL18A1, ITGA1, PECAM1, ITGAX
395	REACTOME_INTEGRIN_SIGNALING	0.966587112171838	1	-0.190809729121882	-0.611950700553083	404	25	RAPGEF3, PTK2, SRC, ITGB3, BCAR1, TLN1
396	REACTOME_INTERACTION_BETWEEN_L1_AND_ANKYRINS	0.536585365853659	0.870711507743593	-0.284246641336399	-0.952827893177644	219	31	SPTBN2, KCNQ2, SCN10A, ANK2, ANK1, SCN1A, SPTA1, SPTBN4, ANK3, KCNQ3, SCN3A, SCN2A, NFASC
397	REACTOME_INTERACTIONS_OF_REV_WITH_HOST_CELLULAR_PROTEINS	0.987531172069825	1	-0.16344077875838	-0.570840147356884	395	37	XPO1, NUP58, NUP205, NUP155, NUP50, NUP98, KPNB1, NUP153, RCC1, NUP160, TPR, SEH1L, NUP133, NUP188, POM121, NUP62, POM121C, NUP35, NUP107, NUP93, NUP85, RANBP2, NUP43, NUP42, RANGAP1, NDC1, NUP214, NUP88, NUP54, NUP210, SEC13, NPM1, NUP37, AAAS, RANBP1, RAE1, RAN
398	REACTOME_INTERACTIONS_OF_VPR_WITH_HOST_CELLULAR_PROTEINS	0.612312811980033	0.945753067444933	0.272637255790693	0.892821939324402	367	37	BANF1, HMGA1, SLC25A6, SLC25A5, RAE1, SLC25A4, AAAS, PSIP1, NUP37, SEC13, NUP210, NUP54, NUP88, NUP214, NDC1
399	REACTOME_INTERCONVERSION_OF_NUCLEOTIDE_DI_AND_TRIPHOSPHATES	0.381666666666667	0.72193287037037	0.339382572089143	105256113844511	228	29	AK8, AK5, NME1, DCTPP1, AK6, RRM2, TXN, NME2, DCTD, NME4, GUK1
400	REACTOME_INTERFERON_ALPHA_BETA_SIGNALING	0.378029079159935	0.717249089356683	0.295685840660331	105479037280275	233	58	HLA-G, SOCS1, IFITM1, HLA-A, IFITM2, HLA-H, IFI6, HLA-F, IRF9, IRF5, MX1, IFI35, ISG20, OASL, PTPN6, OAS1, PTPN1, PSMB8, IFITM3, IRF3, IRF4, IRF7, HLA-C, BST2
401	REACTOME_INTERFERON_GAMMA_SIGNALING	0.624203821656051	0.955453088976593	0.236594717176421	0.91319480393448	391	90	HLA-DRB5, HLA-DQA1, HLA-DQB2, HLA-DQB1, HLA-G, HLA-DRB1, HLA-DPA1, SOCS1, HLA-A, HLA-H, SUMO1, HLA-DPB1, HLA-F, IRF9, TRIM17, IRF5, CAMK2A, IFI30, HLA-DRA, OASL, TRIM35, PTPN6, OAS1, MT2A, TRIM31, PTPN1
402	REACTOME_INTERFERON_SIGNALING	0.984330484330484	1	0.167262129014073	0.727849531135864	690	186	HLA-DRB5, HLA-DQA1, HLA-DQB2, HLA-DQB1, HLA-G, HLA-DRB1, HLA-DPA1, SOCS1, RPS27A, IFITM1, KPNA7, HLA-A, UBE2N, IFITM2, HLA-H, SUMO1, IFI6, HLA-DPB1, PIN1, RAE1, HLA-F, IRF9, TRIM17, IRF5, MX1, CAMK2A, IFI35, ISG20, IFI30, UBE2L6, HLA-DRA, OASL, TRIM35, PTPN6, EIF4A3, OAS1, AAAS, MT2A
403	REACTOME_INTERLEUKIN_1_FAMILY_SIGNALING	0.1671826625387	0.447455828125429	0.284716478325901	117015700212947	107	134	CTSG, IL36A, IL1RAPL1, PSMB9, PSMB5, S100B, RPS27A, PTPN14, UBE2N, PSMD8, IL18BP, IL4, PSMD3, PSMB3, PSME2, SIGIRR, PSMA5, MAPK8, PELI3, PSMB2, PSMD4, PSMA7, PSME1, SKP1, PSMB7, PSMC3, PSMB10, PSMB6, PTPN6, PSMC2, PSMD7, PTPN20, IRAK1, IL1A, SEM1, PSMC4, NFKBIA, PSMD9, PSMD10, UBE2V1, PSMD13, IL33, RELA, PSMB8, PTPN7, TOLLIP, HMGB1, NFKBIB, SQSTM1, PSMD14, PSMD11, PSMD6, NKIRAS2, SMAD3, NKIRAS1, PSMC5, PSMB4, PSMB1, UBC, PSMA1, NOD1, IL1RN, PTPN23, PSMC1, PSME3, RBX1, MYD88
404	REACTOME_INTERLEUKIN_1_SIGNALING	0.22360248447205	0.532557710551281	0.290956112628084	114448287004663	143	101	PSMB9, PSMB5, S100B, RPS27A, UBE2N, PSMD8, PSMD3, PSMB3, PSME2, PSMA5, PELI3, PSMB2, PSMD4, PSMA7, PSME1, SKP1, PSMB7, PSMC3, PSMB10, PSMB6, PSMC2, PSMD7, IRAK1, IL1A, SEM1, PSMC4, NFKBIA, PSMD9, PSMD10, UBE2V1, PSMD13, RELA, PSMB8, TOLLIP, HMGB1, NFKBIB, SQSTM1, PSMD14, PSMD11, PSMD6, NKIRAS2, NKIRAS1, PSMC5, PSMB4, PSMB1, UBC, PSMA1, NOD1, IL1RN, PSMC1, PSME3, RBX1, MYD88
405	REACTOME_INTERLEUKIN_10_SIGNALING	0.257985257985258	0.580921292914536	-0.316537703945838	-114178799664565	104	42	CCR5, CXCL8, IL1R1, CXCL2, CCL20, LIF, IL1R2, CXCL10, CCR2, CCR1, CSF3, PTGS2, CCL22
406	REACTOME_INTERLEUKIN_12_FAMILY_SIGNALING	0.926868044515103	1	0.199323621060895	0.706043180896193	582	54	MIF, IL12A, CFL1, IL23A, PPIA, EBI3, BOLA2B, BOLA2, PSME2, SOD1, AIP, RPLP0, TCP1, GSTO1, ARF1, HNRNPA2B1, CNN2, TALDO1, P4HB, RALA, SNRPA1, ANXA2, IL6ST, IL12RB1
407	REACTOME_INTERLEUKIN_12_SIGNALING	0.528052805280528	0.863929015852405	0.277318755402647	0.949044597045885	319	45	MIF, IL12A, CFL1, PPIA, BOLA2B, BOLA2, PSME2, SOD1, AIP, RPLP0, TCP1, GSTO1, ARF1, HNRNPA2B1, CNN2, TALDO1, P4HB, RALA, SNRPA1, ANXA2, IL12RB1
408	REACTOME_INTERLEUKIN_17_SIGNALING	0.979381443298969	1	-0.158349955379394	-0.641948335713634	379	68	MAPK11, NOD2, TAB3, IRAK2, RPS6KA3, MAP2K3, MAP2K6, BTRC, MAPK14, DUSP3, RPS6KA5, IL17RB, PPP2R1B, MAP3K7, CUL1, NFKB1, MAPK10, CREB1, IL17RA, IKBKB
409	REACTOME_INTERLEUKIN_2_FAMILY_SIGNALING	1	1	-0.124668796171234	-0.441859472725435	403	39	PIK3CB, INPP5D, IL15, IL2RA, SOS2, STAT3, JAK2, PIK3CA, PTK2B, PIK3R2, GAB2, HAVCR2, STAT4, IL2RB, JAK3, PIK3CD, IL5RA, STAT5B, IL15RA, SYK
410	REACTOME_INTERLEUKIN_20_FAMILY_SIGNALING	0.520833333333333	0.859159779614325	-0.315091101728385	-0.942618845826063	224	19	IL20RB, IL22RA1, STAT2, STAT3, JAK2, IL10RB, STAT4, JAK3, SOCS3, IFNLR1, STAT5B, TYK2
411	REACTOME_INTERLEUKIN_3_INTERLEUKIN_5_AND_GM_CSF_SIGNALING	1	1	0.112492619018052	0.384974006289676	605	45	IL5, RPS27A, BLNK, IL2RG, PTPN6, PIK3R3, UBC, SHC1, UBA52, HCK, PRKACA, SOS1, CSF2RB, VAV1, PTPN11, CSF2RA, GRB2, TEC, YWHAZ, PIK3R1, CBL, JAK1, UBB, STAT5A, IL3RA, LYN, FYN, INPPL1, SYK, STAT5B, IL5RA, RAPGEF1, YES1, PIK3CD, JAK3, CRK, IL2RB, GAB2, PIK3R2, PIK3CA, CRKL, JAK2, IL2RA
412	REACTOME_INTERLEUKIN_37_SIGNALING	0.988317757009346	1	-0.177040921798305	-0.535350267215108	422	20	PTPN13, IL18R1
413	REACTOME_INTERLEUKIN_4_AND_INTERLEUKIN_13_SIGNALING	0.826815642458101	1	-0.200445188454265	-0.850538838807463	295	101	MAOA, IL23R, NANOG, CXCL8, MMP1, RORC, LIF, ITGAM, LBP, ITGAX, BCL2L1, BCL6, MUC1, VEGFA, FOXO3, HIF1A, OPRM1, PTGS2, CCL22, ITGB1, IL6R, F13A1, OPRD1
414	REACTOME_INTERLEUKIN_6_FAMILY_SIGNALING	0.294392523364486	0.622465547283383	-0.376410224828254	-11382188501813	125	20	IL31RA, LIFR, OSMR, LIF
415	REACTOME_INTERLEUKIN_7_SIGNALING	0.283783783783784	0.609067131647777	0.366930324323096	113027209219461	167	28	H3C3, H3C11, SOCS1, CRLF2, H3C1, IL2RG, SMARCA4, H3C2, H3C10, CISH, IRS1, PIK3R3, IL7R, H3C6
416	REACTOME_INTERLEUKIN_RECEPTOR_SHC_SIGNALING	1	1	0.151306836330048	0.452322457628001	587	24	IL5, IL2RG, PTPN6
417	REACTOME_INTRA_GOLGI_AND_RETROGRADE_GOLGI_TO_ER_TRAFFIC	0.990196078431373	1	0.159126241388266	0.699001683564324	706	198	KIF18B, KIF25, TUBB4A, TUBB2B, TUBB2A, MAN1C1, KIF4B, RAB9B, COPE, TUBB8B, BET1L, PAFAH1B3, ARF5, USE1, COPZ1, KIF18A, KDELR2, RAB39A, KDELR1, TUBB4B, DYNLL2, ARF4, COPZ2, TMED3, DYNLL1, NAA38, TUBA4B, RAB9A, DCTN3, RAB1B, CAPZB, TUBA1C, RAB30, RAB43, STX10, ARF1, STX5, ARFRP1, TUBA8, ARFIP2, VPS51, RINT1, DCTN6, NAPA, KLC2, RABEPK, GOSR1, TMED2, TUBB3, KLC4, KIFC1, COG8, TUBA1B, BNIP1, TUBA4A, KIF11, SEC22B, KIF19, SURF4, PLIN3, DYNC1LI1, COPG2, TMED9, RAB6B, BICD1, M6PR, TUBB6, ARFGAP2, KIF22, CYTH2, ACTR10, KIF13B
418	REACTOME_INTRA_GOLGI_TRAFFIC	0.955223880597015	1	-0.190492959139348	-0.691631077632287	383	43	COG3, NAPB, MAN1A1, NSF, NAPG, VPS45, MAN2A2, RAB36, RGP1, GOSR2, GOLGA5, CYTH3, RAB41
419	REACTOME_INTRACELLULAR_SIGNALING_BY_SECOND_MESSENGERS	1	1	-0.137048088178142	-0.670021600914148	264	293	EGF, HBEGF, NEDD4, EREG, PDE1A, KIT, KLB, IL1RL1, ADCY9, ERBB3, PSMA8, CAMK2B, FGF23, FGFR1, FGF9, NRG2, NR4A1, KL, TGFA, AREG, IL1RAP, MKRN1, PPARG, PIK3CB, PDGFRA, MECOM, KITLG, FGF1, MET, MDM2, PRKAR1A, ERBB2, AGO1, PIK3AP1, PHLPP2, AGO4, PDE1B, FLT3
420	REACTOME_INTRAFLAGELLAR_TRANSPORT	0.537433155080214	0.870711507743593	-0.252612224146549	-0.957418227500725	200	53	TTC30A, IFT81, TTC30B, DYNC2LI1, KIF3C, IFT80, TTC26
421	REACTOME_INTRINSIC_PATHWAY_FOR_APOPTOSIS	0.432432432432432	0.770656370656371	0.285772371927692	10122615343539	271	54	TP53, APIP, CDKN2A, DIABLO, C1QBP, BBC3, BAD, MAPK8, DYNLL2, DYNLL1, BAX, TP73, YWHAG, BID, YWHAQ, YWHAB, AKT1, GSDME, YWHAE, CASP9, CYCS
422	REACTOME_INTRINSIC_PATHWAY_OF_FIBRIN_CLOT_FORMATION	0.418088737201365	0.758641017685386	0.353860787749655	104306617445632	244	23	F9, GP5, GP1BB, GP9, C1QBP, F10, KNG1, KLKB1
423	REACTOME_INWARDLY_RECTIFYING_K_CHANNELS	0.02	0.11672514619883	0.528583811852613	163934987981971	11	29	KCNJ9, GNG8, KCNJ1, KCNJ10, KCNJ12, GNG5, GNG3, GNG7, KCNJ6
424	REACTOME_ION_CHANNEL_TRANSPORT	0.116129032258065	0.346996329920804	-0.259384273711582	-118240356335456	35	173	CLCN1, TRPC3, TRPC6, SLC17A3, ASIC3, ANO2, MCOLN3, TRPC1, BEST3, TRPV4, ATP6V1G2, CAMK2B, UNC79, CLCN4, ATP8B4, RYR2, TRPM5, TRPA1, CASQ1, ASPH, PLN, CLCN3, ANO7, BEST2, ATP8A1, ATP9A, NALCN, SCNN1G, MCOLN2, ANO5
425	REACTOME_ION_HOMEOSTASIS	0.0866141732283465	0.292030219195574	-0.337750897953547	-127786503869169	32	52	NOS1, TRPC1, CAMK2B, RYR2, CASQ1, TNNI3, ABCC9, ASPH, PLN, KCNJ11
426	REACTOME_ION_TRANSPORT_BY_P_TYPE_ATPASES	0.980891719745223	1	0.172591918749921	0.610728380716425	615	53	FXYD1, ATP8B3, FXYD7, ATP1B1, SRI, ATP2A1, CAMK2A, PDZD11, CALM1, ATP13A4, ATP8A2, ATP1B2, ATP9B, ATP4A, ATP13A5, ATP2B3, ATP2B2, ATP13A1
427	REACTOME_IRAK4_DEFICIENCY_TLR2_4	0.0641330166270784	0.241527360731412	-0.529517128067024	-146465119564351	26	15	TLR6, LY96, TLR4, TLR2, TLR1, BTK, CD36, IRAK4
428	REACTOME_IRE1ALPHA_ACTIVATES_CHAPERONES	0.188405797101449	0.48461078738981	0.34214152274967	119711318338834	116	50	EXTL1, EXTL2, YIF1A, KLHDC3, WFS1, MYDGF, DNAJB9, PREB, GSK3A, XBP1, FKBP14, TSPYL2, CXXC1, SRPRB
429	REACTOME_IRON_UPTAKE_AND_TRANSPORT	0.974643423137876	1	0.179055085594111	0.637106457984947	614	55	LCN2, ATP6V0E2, NEDD8, RPS27A, ATP6V1F, ATP6V0E1, FTL, ATP6V1D, FTH1, HEPH, HMOX2, SKP1, ATP6V1E1, ATP6V1G1
430	REACTOME_IRS_MEDIATED_SIGNALLING	0.628712871287129	0.956486959671577	-0.253424451191236	-0.89820386350157	253	39	KLB, FGF23, FGFR1, FGF9, KL, PIK3CB, PIK3R4, FGF1, FLT3, GAB1
431	REACTOME_JNK_C_JUN_KINASES_PHOSPHORYLATION_AND_ACTIVATION_MEDIATED_BY_ACTIVATED_HUMAN_TAK1	0.998287671232877	1	0.14050887089436	0.409973567239227	582	22	RPS27A, UBE2N, MAPK8, IRAK1, UBE2V1, UBC, NOD1, UBA52
432	REACTOME_KERATAN_SULFATE_BIOSYNTHESIS	0.760191846522782	1	-0.247378567366383	-0.806302451202057	316	26	OGN, FMOD, B3GNT3, B3GNT7, B4GALT6, ACAN, PRELP
433	REACTOME_KERATAN_SULFATE_KERATIN_METABOLISM	0.387254901960784	0.723419193070435	-0.310785520138065	-104999452189789	157	32	GLB1L, OGN, FMOD, B3GNT3, B3GNT7, GNS, B4GALT6, ACAN, PRELP
434	REACTOME_KERATINIZATION	0.226256983240223	0.532557710551281	-0.259338035581112	-110614255414522	80	106	TGM1, SPINK5, KRTAP12-3, PRSS8, PKP2, DSP, SPINK9, KRTAP5-2, LIPN, EVPL, TGM5, KRTAP13-1, KRT36, LIPJ, KRT15, KRT5, KRTAP5-11, DSC2, KRT39
435	REACTOME_KINESINS	0.754442649434572	1	0.231790445727258	0.826858432296822	466	58	KIF18B, KIF25, TUBB4A, TUBB2B, TUBB2A, KIF4B, TUBB8B
436	REACTOME_KSRP_KHSRP_BINDS_AND_DESTABILIZES_MRNA	0.717241379310345	1	0.300490273477429	0.827813986038451	415	17	EXOSC5, EXOSC7, EXOSC3, EXOSC1, EXOSC4, AKT1, EXOSC8, KHSRP, EXOSC9
437	REACTOME_L1CAM_INTERACTIONS	0.661111111111111	0.982029939347013	-0.209712547659091	-0.913217257679815	237	119	NRP2, EPHB2, DNM1, SPTBN2, KCNQ2, TUBA3E, CNTN1, SCN10A, ANK2, FGFR1, ITGA9, ITGAV, KIF4A, ANK1, SCN1A, SPTA1, SPTBN4, ANK3, CLTC, AP2B1, ITGA1, SH3GL2, KCNQ3, SCN3A, NCAM1, SCN2A, RANBP9, NFASC, RPS6KA3
438	REACTOME_LAGGING_STRAND_SYNTHESIS	0.0191637630662021	0.114523566108202	0.557682489299352	158949644426197	10	20	POLD2, PCNA, PRIM1, RPA3, PRIM2, RFC4, DNA2, POLD4, RPA2, RFC3, LIG1, RFC5
439	REACTOME_LAMININ_INTERACTIONS	0.0707317073170732	0.259522955523673	-0.430220040304425	-143485242396369	28	30	COL4A1, LAMB2, ITGB4, ITGA3, ITGAV, LAMA3, COL18A1, ITGA1, LAMA4, NID1, ITGB1, COL4A5
440	REACTOME_LATE_ENDOSOMAL_MICROAUTOPHAGY	0.624161073825503	0.955453088976593	0.282993160156184	0.89692853453067	371	33	RPS27A, PARK7, MVB12A, CHMP6, CHMP2B, CHMP4B, CHMP2A, CHMP4A, CHMP7, VPS37C, VPS28, UBC, CHMP4C, PLIN3, UBA52, HSPA8, TSG101, PLIN2, VIM
441	REACTOME_LDL_CLEARANCE	0.344907407407407	0.677775590551181	-0.360318175322844	-107791905480641	148	19	PCSK9, LDLR, NCEH1, CLTC, AP2B1, CES3, NPC1, LIPA
442	REACTOME_LEISHMANIA_INFECTION	0.00138312586445367	0.0256476151315789	0.502400183968205	227541342570963	0	272	CTSG, IGKV1-5, IGHV4-39, IGKV4-1, IGKV3-11, IGKV3-20, IGKV2D-28, IGKV2-28, IGKV3D-20, IGLV3-25, IGKV3-15, IGKV5-2, IGKV1-17, IGLV3-27, FZD7, IGKV1-33, IGKV1-16, IGLV1-44, IGLV2-8, IGLV7-43, IGLV1-47, IGHV4-34, IGKV1D-33, IGKV1-12, IGHV4-59, IGKV1D-12, IGLV2-11, IGLV2-23, IGHV1-46, IGHV3-11, IGHV1-2, IGLV3-19, IGLV2-14, IGKV1D-39, IGLV3-21, IGKV1-39, GNG8, IGKV2D-40, IGLV3-1, IGKV1D-16, PTH1R, IGLV1-40, IGHV3-23, IGLV6-57, IGHV3-13, GPR150, IGHG2, IGHV3-7, IGLV1-51, IGLC3, IGHV2-5, IGLC2, IGHG1, GPR25, IGKV2D-30, TSHR, GPHB5, GNG5, IGKV2-30, CALCA, IGHV3-33, GNG3, PTH2R, DVL1
443	REACTOME_LISTERIA_MONOCYTOGENES_ENTRY_INTO_HOST_CELLS	0.0817757009345794	0.281421205285208	-0.464316312536998	-140403619380271	34	20	CDH1, SH3GL3, SH3GL2, MET, EPS15, SRC, CTNND1, STAM, STAM2
444	REACTOME_LONG_TERM_POTENTIATION	0.578125	0.921675319488818	0.325359030303608	0.93890566946336	332	21	GRIN2C, GRIN2D, NRGN, ERBB4, DLG2, CAMK2A, CALM1
445	REACTOME_LYSOSOME_VESICLE_BIOGENESIS	0.949664429530201	1	0.200681153922128	0.644770263819475	565	35	AP1S1, TXNDC5, BLOC1S1, VAMP2, AP4S1, ARF1, CHMP2A, CLTB, VAMP8, AP4M1, CLTA, AP4E1, CTSZ, M6PR, HSPA8, AP1G2, DNASE2
446	REACTOME_M_PHASE	0.00660501981505945	0.0599255434129939	0.287787602273979	135508040235466	4	391	LPIN3, H3C3, H3C11, H2AC14, ESPL1, PSMB9, BIRC5, TUBB4A, CDC20, TUBB2B, H4C3, BANF1, TUBB2A, TUBG1, H4C11, PSMB5, AURKB, CDK1, H2BC12, TUBB8B, NEK2, SPC24, RPS27A, CDCA5, H2AC20, H4C5, ANAPC11, EMD, PSMD8, CEP41, SUMO1, CETN2, SSNA1, PSMD3, PSMB3, CHMP6, CENPH, KIF18A, RAN, UBE2S, CSNK2B, PSME2, H4C15, TUBB4B, H4C12, PSMA5, H2BC4, PMF1, DYNLL2, ANAPC2, MAD1L1, RAE1, H3-3A, PLK1, DYNLL1, UBE2I, PSMB2, TUBA4B, RAB2A, ZWINT, H4C14, H3C1, H2AX, RPS27, CENPL, CTDNEP1, PSMD4, PSMA7, PSME1, DCTN3, CHMP2B, H4C8, H4C9, CENPM, PTTG1, LEMD2, PPP2R1A, H2AZ2, RAB1B, PSMB7, GORASP2, YWHAG, PSMC3, PSMB10, CHMP4B, TUBA1C, PSMB6, NINL, CENPI, CENPA, CHMP2A, CSNK1E, TUBA8, AAAS, PSMC2, PSMD7, CHMP4A, CENPJ, CHMP7, SEM1, PSMC4, HAUS7, BUB3, H3C2, SIRT2, CENPN, PSMD9, NCAPH2, MAD2L1, H3C10, NUP37, CEP192, H2BC5, H2AZ1, PSMD10, PSMD13, PSMB8, H3-3B, CCNB1, TUBB, SEC13, TUBB3, PSMD14, UBE2C, PSMD11, CDC26, TUBA1B, NUP210, YWHAE, H2BC11, TUBA4A, PSMD6, PSMC5, SMC3, GOLGA2, CCNB2, NUP54, CEP290, PSMB4, CDC23, PSMB1, UBC, PSMA1, ALMS1, MZT2B, PSMC1, BUB1, H2BC21, DSN1, PSME3, CHMP4C, MZT1, ANAPC15, ENSA, DYNC1LI1, CEP72, NUDC, UBA52, H3C6, TUBB6, CDCA8, EML4, PSMA3, SPDL1, CSNK2A1, SFI1, ANAPC16, PPP2CA, CSNK2A2, PPP2R5B, B9D2, VPS4A, NUP88, PSMD12, CENPK, NUP214, PPP2R2A, NDC1, DYNC1LI2, UBE2E1, PPP2R5E, TUBGCP6, CKAP5, RANGAP1, NCAPD3, NEK6, SMC2, PRKACA
447	REACTOME_MAP2K_AND_MAPK_ACTIVATION	0.800658978583196	1	0.233653902826262	0.771940238647888	485	38	CNKSR1, PEBP1, WDR83, ACTB, FN1, ARAF, ACTG1, CNKSR2, LAMTOR2, MAP2K2, YWHAB
448	REACTOME_MAP3K8_TPL2_DEPENDENT_MAPK1_3_ACTIVATION	0.957044673539519	1	0.208386950268715	0.569312921370598	556	16	RPS27A, SKP1, UBC, UBA52, IKBKG, TNIP2, MAP2K1, FBXW11, UBB, MAP2K4, CHUK, MAP3K8, IKBKB, NFKB1, CUL1, BTRC
449	REACTOME_MAPK_FAMILY_SIGNALING_CASCADES	0.287313432835821	0.614001725846144	-0.212974386629289	-104639024160106	76	300	EGF, DAB2IP, HBEGF, EREG, RET, KIT, SPRED2, MRAS, SPTBN2, KLB, ERBB3, KALRN, MAPK12, PAK3, RGL1, PSMA8, GFRA2, CAMK2B, FGF23, RGL3, RASGRP3, FGFR1, SPRED1, FGF9, NRG2, ABHD17C, NEFL, KL, BRAF, TGFA, AREG, KSR2, XPO1, PTK2, PIK3CB, PDGFRA, IGF2BP1, VCL, RAG1, SPTA1, GRIN2B, IQGAP1, SPTBN4, KITLG, MAPK6, FGF1, MET, DUSP5, ERBB2, AGO1, NCAM1, BCL2L1
450	REACTOME_MAPK_TARGETS_NUCLEAR_EVENTS_MEDIATED_BY_MAP_KINASES	0.970731707317073	1	-0.177452948081948	-0.594842978140873	397	31	MAPK11, RPS6KA3, MAPK14, DUSP3, RPS6KA5, PPP2R1B, MAPK10, CREB1, DUSP6, MEF2A, MEF2C, MAPK1, MAPK9, DUSP4, JUN, ATF2, FOS, RPS6KA2, PPP2R5D, PPP2CB, MAPKAPK2, MAPK3, RPS6KA1, PPP2CA, MAPK7, DUSP7, ELK1, VRK3, ATF1, PPP2R1A, MAPK8
451	REACTOME_MAPK6_MAPK4_SIGNALING	0.218944099378882	0.529070729249695	0.294909474498955	11418325818802	140	87	PSMB9, PSMB5, CDK1, RPS27A, HSPB1, MYC, PSMD8, PSMD3, PSMB3, FOXO1, PSME2, DNAJB1, PSMA5, PSMB2, RAC1, PSMD4, PSMA7, PSME1, CCND3, PSMB7, PSMC3, PSMB10, PSMB6, PSMC2, PSMD7, SEM1, PSMC4, PSMD9, MMP2, PSMD10, PSMD13, PSMB8, TNRC6C, MAPK4, SEPTIN7, PSMD14, PSMD11, PSMD6, PSMC5, PSMB4, PSMB1, UBC, PSMA1, PSMC1, MOV10, PSME3, MAPKAPK5, UBA52
452	REACTOME_MATURATION_OF_SARS_COV_2_NUCLEOPROTEIN	0.697074010327022	1	0.310867993532919	0.833900703072307	404	15	PRMT1, SUMO1, GSK3A, UBE2I, PARP10, PARP16
453	REACTOME_MATURATION_OF_SARS_COV_2_SPIKE_PROTEIN	0.298507462686567	0.623243614563167	-0.334164501205644	-110640348841986	119	29	MGAT4C, TUSC3
454	REACTOME_MECP2_REGULATES_NEURONAL_RECEPTORS_AND_CHANNELS	0.253554502369668	0.57510771219302	-0.409759619868734	-117723268377479	106	17	TRPC3, GRIN2B, MET, SLC2A3, OPRM1, SIN3A, CREB1, PTPN4
455	REACTOME_MEIOSIS	0.101910828025478	0.320081980036922	0.325810211198459	126475752860495	63	93	H3C3, H3C11, H2AC14, SYCE3, H4C3, H4C11, CDK4, H2BC12, H2AC20, H4C5, BRCA2, REC8, RPA3, H4C15, H4C12, H2BC4, H3-3A, SYCE2, ACD, UBE2I, H4C14, H3C1, H2AX, H4C8, H4C9, RPA2, H2AZ2, TINF2, RAD51, MND1, H3C2, H3C10, H2BC5, H2AZ1, H3-3B
456	REACTOME_MEIOTIC_RECOMBINATION	0.0388349514563107	0.179348314423179	0.403424284264854	146174327882839	23	62	H3C3, H3C11, H2AC14, H4C3, H4C11, CDK4, H2BC12, H2AC20, H4C5, BRCA2, RPA3, H4C15, H4C12, H2BC4, H3-3A, H4C14, H3C1, H2AX, H4C8, H4C9, RPA2, H2AZ2, RAD51, MND1, H3C2, H3C10, H2BC5, H2AZ1, H3-3B
457	REACTOME_MEIOTIC_SYNAPSIS	0.170926517571885	0.451413494157557	0.33385190261246	120890716261547	106	61	H2AC14, SYCE3, H4C3, H4C11, H2BC12, H2AC20, H4C5, REC8, H4C15, H4C12, H2BC4, SYCE2, ACD, UBE2I, H4C14, H2AX, H4C8, H4C9, H2AZ2, TINF2
458	REACTOME_MET_ACTIVATES_PTK2_SIGNALING	0.310945273631841	0.63984202697851	-0.328894306057012	-108895411161274	124	29	COL5A1, LAMB2, COL1A1, ITGA3, PTK2, COL24A1, LAMA3, MET, LAMA4, SRC, ITGB1
459	REACTOME_MET_PROMOTES_CELL_MOTILITY	0.0895522388059701	0.297262000229121	-0.371245013629095	-132449250217609	35	40	COL5A1, LAMB2, DOCK7, TNS4, COL1A1, ITGA3, PTK2, COL24A1, TNS3, LAMA3, MET, GAB1, LAMA4, SRC
460	REACTOME_METABOLIC_DISORDERS_OF_BIOLOGICAL_OXIDATION_ENZYMES	0.107843137254902	0.329748888621891	-0.388724872547347	-131331403895152	43	32	MAOA, CYP27B1, CYP17A1, CYP4F22, CYP1B1, CYP21A2, MAT1A, FMO3, TPMT, OPLAH, CYP27A1, TBXAS1
461	REACTOME_METABOLISM_OF_AMINE_DERIVED_HORMONES	0.643705463182898	0.970420018514399	-0.313504250036482	-0.867156793079478	270	15	TSHB, AANAT, TPH2, IYD, ASMT, TH
462	REACTOME_METABOLISM_OF_AMINO_ACIDS_AND_DERIVATIVES	0.0013550135501355	0.0256476151315789	0.360564505590902	168016153654893	0	354	RPL3L, RPS4Y1, SLC5A5, NAT8L, HYKK, DBH, GCAT, PSMB9, RPS25, PYCR1, HDC, SRM, RPL18A, SDS, GAMT, RPS26, INMT, RPS29, CTH, RPL18, RPS13, RPL37A, AGXT2, RPS5, RPS19, PSMB5, RPL23A, RPS23, GCSH, RPL13, TSTD1, BCAT2, RPL10, RPLP2, RPL28, RPS27A, AGMAT, APIP, RPL36, HSD17B10, SLC25A10, CRYM, RPL36A, RPL32, AIMP2, RPS28, DDC, RPL7A, MPST, BCKDHB, NQO1, SLC6A7, RPL36AL, RPL37, PHGDH, RPS15, PSMD8, RPLP1, RPS2, RPL8, RPS21, RPS18, RPL3, QDPR, PSMD3, RPL38, PSMB3, RPL14, RPS16, ETHE1, RPL24, RPL29, RPL27, RPL41, RPL30, RPS3, PAOX, PCBD1, PSME2, RPL27A, RPL22, PYCR2, PXMP2, RPL35A, RPL10A, TXN2, GOT1, RPL19, PSMA5, RPL22L1, RPS14, RPL15, RPS4X, DARS1, RPL35, RPL12, PDHB, DMGDH, CKMT2, RPS11, PSMB2, BCKDHA, ECHS1, RPLP0, GCDH, RPS27, RPS8, PSMD4, PSMA7, AFMID, PSME1, RPL5, PYCR3, RPS10, PSMB7, ARG1, PSMC3, PSMB10, RPL21, AMDHD1, PSMB6, NDUFAB1, QARS1, GPT2, RPS20, RPS6, RPL13A, PSMC2, RPL4, PSMD7, NAGS, DAO, SEM1, PSMC4, AHCY, ALDH9A1, CBS, MRI1, KARS1, ADO, SLC3A2, PSMD9, TST, RPS12, CSAD, PSMD10, PSMD13, PSMB8, ASRGL1, RPSA, OAZ2, HPD, HAO1, GRHPR, RPL34, SARDH, PSMD14, ENOPH1, ASL, OAZ3, SLC6A8, EEFSEC
463	REACTOME_METABOLISM_OF_ANGIOTENSINOGEN_TO_ANGIOTENSINS	0.270689655172414	0.592430429522081	0.42699042180648	117630643742754	156	17	CTSG, REN, CPA3, AGT, CPB2, GZMH
464	REACTOME_METABOLISM_OF_CARBOHYDRATES	0.832876712328767	1	0.190588897115291	0.868805819766621	607	285	BCAN, HS3ST5, PGK2, HMMR, GPC6, GPC3, B4GAT1, DSEL, HS3ST2, AGRN, SDC1, CHPF, GAPDHS, IDUA, RPS27A, SLC25A10, B3GAT3, AKR1B1, G6PC3, HYAL3, SLC25A1, DCXR, PRPS1, B3GALT6, TPI1, B4GALT7, PGAM1, SLC26A1, MDH2, B3GALT4, NDST4, CRYL1, XYLB, GAPDH, MDH1, GOT1, B3GAT1, ALDOA, SLC35B2, FUT9, SLC25A11, RAE1, GCKR, AKR1A1, GALT, PGLS, GNPDA2, ALDOC, CEMIP, PPP1R3C, TKFC, B3GNT4, KHK, DCN, SLC37A4, PGP, CALM1, PPP2R1A, ENO1, PRPS2, XYLT2, GPI, B4GALT3, HAS2, AAAS, PHKG2, PHKG1, HSPG2, B4GALT2, NUP37, GNPDA1, TALDO1, PGK1, FBP2, NAGLU, HS3ST1, PCK2, CHST14, ENO2, HEXA, SEC13, PGM1, HS6ST2, GLYCTK, NCAN
465	REACTOME_METABOLISM_OF_COFACTORS	0.821052631578947	1	0.266715060071477	0.748932675294948	467	19	NOS3, COQ9, CALM1, DHFR, AKT1, GCHFR, COQ2
466	REACTOME_METABOLISM_OF_FAT_SOLUBLE_VITAMINS	0.52	0.859159779614325	0.285096756656829	0.953456962822648	311	40	GPC6, GPC3, RBP2, AGRN, APOM, SDC1, APOA1, VKORC1, PNLIP
467	REACTOME_METABOLISM_OF_FOLATE_AND_PTERINES	0.225862068965517	0.532557710551281	0.439538011322142	121087351333296	130	17	SHMT2, FOLR2, FPGS, ALDH1L1, ALDH1L2, DHFR
468	REACTOME_METABOLISM_OF_NITRIC_OXIDE_NOS3_ACTIVATION_AND_REGULATION	0.215146299483649	0.523697577767516	0.453986154348912	121781393122596	124	15	CAV1, NOS3, NOSIP, WASL, LYPLA1, CALM1
469	REACTOME_METABOLISM_OF_NUCLEOTIDES	0.0566929133858268	0.21914399165584	0.3409052247266	132855428152616	35	95	ADSS1, AK8, UPP2, CDA, AGXT2, DNPH1, AK5, NME1, NT5M, APRT, DCTPP1, DHODH, TK1, DGUOK, NUDT18, NUDT1, ATIC, DPYS, AK6, ADA, RRM2, TXN, NT5E, PFAS, NME2, IMPDH2, DCTD, HPRT1, ITPA, NME4, AMPD1, NUDT5
470	REACTOME_METABOLISM_OF_POLYAMINES	0.0112179487179487	0.0782902994441456	0.464449419584998	166727875819433	6	59	PSMB9, SRM, PSMB5, AGMAT, NQO1, PSMD8, PSMD3, PSMB3, PAOX, PSME2, PSMA5, PSMB2, PSMD4, PSMA7, PSME1, PSMB7, PSMC3, PSMB10, PSMB6, PSMC2, PSMD7, SEM1, PSMC4, PSMD9, PSMD10, PSMD13, PSMB8, OAZ2, PSMD14, OAZ3, PSMD11, PSMD6, PSMC5, PSMB4, PSMB1, PSMA1, PSMC1, PSME3
471	REACTOME_METABOLISM_OF_PORPHYRINS	0.177033492822967	0.461303983909453	-0.399503179910936	-124712679314884	73	22	ABCG2, FECH, GSTA1
472	REACTOME_METABOLISM_OF_STEROID_HORMONES	0.0780487804878049	0.274716704133596	-0.422107829940383	-140779690907807	31	30	HSD11B2, CYP17A1, SRD5A2, HSD11B1, HSD17B3
473	REACTOME_METABOLISM_OF_STEROIDS	0.300291545189504	0.625659628599427	-0.23758086632737	-106835330574618	102	142	CYP27B1, HSD11B2, CYP17A1, SRD5A2, HSD11B1, HSD17B3, BAAT, SLCO1A2, NR1H4, AKR1C1, CYP46A1, OSBPL6, NFYB, SEC23A, CYP21A2, ELOVL6, PTGIS, HMGCR
474	REACTOME_METABOLISM_OF_VITAMINS_AND_COFACTORS	0.699280575539568	1	0.209485652410276	0.905298493052276	485	178	TCN1, PRSS3, GPC6, GPC3, RBP2, AGRN, PRSS1, SHMT2, APOM, CUBN, SDC1, CD320, APOA1, ACP5, NAXE, NFS1, CYP8B1, MOCS1, FOLR2, NOS3, VKORC1, MMAB, AMN, NAXD, FPGS, PNLIP, NT5E, COQ9, MMADHC, CYB5A, PNPO, ALDH1L1, ACACB, PDZD11, CALM1, ALDH1L2, GSTO1, DHFR, QPRT, RBP1, CYB5R3, SLC22A13, HSPG2, AASDHPPT, SLC19A2, NAPRT, PCCB, PANK4, COASY, UBIAD1, SLC52A2, PPCS, MMACHC, AKT1
475	REACTOME_METABOLISM_OF_WATER_SOLUBLE_VITAMINS_AND_COFACTORS	0.747663551401869	1	0.216127198764085	0.872487029595814	479	120	TCN1, PRSS3, PRSS1, SHMT2, CUBN, CD320, ACP5, NAXE, NFS1, CYP8B1, MOCS1, FOLR2, MMAB, AMN, NAXD, FPGS, NT5E, MMADHC, CYB5A, PNPO, ALDH1L1, ACACB, PDZD11, ALDH1L2, GSTO1, DHFR, QPRT, CYB5R3, SLC22A13, AASDHPPT, SLC19A2, NAPRT, PCCB, PANK4, COASY, SLC52A2, PPCS, MMACHC
476	REACTOME_METAL_ION_SLC_TRANSPORTERS	0.334476843910806	0.664991601538099	0.371236207222975	111158533143424	194	25	SLC30A8, SLC39A4, SLC30A2, SLC39A3, HEPH, SLC39A7
477	REACTOME_METALLOPROTEASE_DUBS	0.989864864864865	1	0.177068529232008	0.555413607362586	585	31	H2AC14, RPS27A, H2AC20, H2AC16, PSMD14, H2AC11, BABAM2, UBC, H2AC17, UBA52, H2AC13, ABRAXAS2
478	REACTOME_MHC_CLASS_II_ANTIGEN_PRESENTATION	0.495327102803738	0.843577557334694	0.242693533193423	0.979733051133358	317	120	HLA-DRB5, HLA-DQA1, HLA-DQB2, HLA-DQB1, HLA-DOB, TUBB4A, HLA-DRB1, TUBB2B, AP1S1, TUBB2A, HLA-DOA, KIF4B, CD74, HLA-DPA1, TUBB8B, CTSH, KIF18A, HLA-DPB1, TUBB4B, DYNLL2, DYNLL1, HLA-DMA, TUBA4B, DCTN3, IFI30, CAPZB, HLA-DRA, TUBA1C, ARF1, AP2S1, TUBA8, CTSA, RILP, DCTN6
479	REACTOME_MICRORNA_MIRNA_BIOGENESIS	0.384353741496599	0.723419193070435	0.355566423758546	106294389959778	225	24	POLR2L, POLR2I, POLR2F, POLR2G, POLR2H, POLR2J, RAN, POLR2E, TARBP2, BCDIN3D, POLR2C, PRKRA
480	REACTOME_MISCELLANEOUS_TRANSPORT_AND_BINDING_EVENTS	0.269230769230769	0.590532544378698	-0.360411649143335	-113765946072528	111	23	TUSC3, NIPAL2, NIPAL4
481	REACTOME_MISMATCH_REPAIR	0.080895008605852	0.279353697538548	0.532475134460742	142835994130195	46	15	POLD2, PCNA, RPA3, EXO1, POLD4, RPA2, LIG1
482	REACTOME_MITOCHONDRIAL_BIOGENESIS	0.0220820189274448	0.125693825961011	0.373716052635042	144672868653388	13	91	NR1D1, ATP5MC1, MICOS13, ATP5MF, ATP5MC3, ATP5MC2, PPARGC1A, CRTC1, ATP5F1D, ATP5PF, SSBP1, MICOS10, ATP5PD, ATP5ME, SAMM50, ESRRA, TGS1, IDH2, ATP5MG, TFAM, HELZ2, ATP5PB, HDAC3, CALM1, ATP5PO, TWNK, TMEM11, ATP5F1B, APOOL, SMARCD3, SIRT5, PRKAG1, CRTC2, ATP5F1C, CAMK4, ATP5F1A, POLRMT, PRKAG3, MTX1, CYCS, CHCHD3, GLUD1, PRKAA2, ACSS2, SIRT3, CHCHD6
483	REACTOME_MITOCHONDRIAL_CALCIUM_ION_TRANSPORT	0.113013698630137	0.339721901303845	0.452740804417873	132099675586678	65	22	MICU3, PHB2, SMDT1, MCUB, VDAC1, STOML2, PARL, SLC8B1, VDAC2, MAIP1, PMPCB, VDAC3, AKAP1
484	REACTOME_MITOCHONDRIAL_FATTY_ACID_BETA_OXIDATION	0.995008319467554	1	0.170170660405242	0.552018341799283	597	36	ECI1, ACOT12, ACBD6, MECR, ECHS1, ACADS, ACOT2, NDUFAB1, MCEE, HADH, PCCB, MCAT, MMAA, ACOT1, ACAD10, ACBD7, ACAA2, ACOT7
485	REACTOME_MITOCHONDRIAL_PROTEIN_IMPORT	0.00163398692810458	0.0256476151315789	0.510703094956749	186357417295052	0	65	CHCHD10, ATP5MC1, SLC25A6, NDUFB8, CYC1, TIMM9, CHCHD5, COX17, TOMM22, FXN, CHCHD2, TOMM40, CHCHD4, TIMM44, TIMM50, SAMM50, BCS1L, TOMM6, TOMM5, TIMM17B, GFER, IDH3G, CHCHD7, TIMM10, SLC25A4, TOMM7, HSPD1, DNAJC19, ATP5F1B, TIMM8A, TIMM13, VDAC1, TIMM21, TOMM70, COA6, ATP5F1A, MTX1, COQ2, TIMM22, CHCHD3, PMPCB, TOMM20
486	REACTOME_MITOCHONDRIAL_TRANSLATION	0.00158478605388273	0.0256476151315789	0.549230315187213	213529623229915	0	94	MRPL53, MRPL36, MRPS36, MRPL34, MRPS26, MRPL38, MRPL4, MRPL49, MRPS24, MRPL17, MRPS2, MRPL41, MRPL2, MRPS15, MRPS30, MRPS18B, MRPS18A, MRPL23, MRPL12, MRPS34, MRPL51, MRPL18, MRPS17, MRPL24, MRPL43, MRPL52, MRPL55, GADD45GIP1, MRPL46, MRPL37, MRPL48, MRPL21, MRPL33, MRPL57, MRPL11, MRPS6, MRRF, MRPS7, TUFM, OXA1L, MRPL20, MRPL28, AURKAIP1, MRPL10, MRPL58, MRPL45, CHCHD1, MRPS12, TSFM, MRPL47, MRPS25, MRPL9, MRPS27, MRPL16, MRPL40, MRPL14, MTIF2, MRPL3, MRPS21, MRPL39, MRPS5, MRPS35, MRPS22, MRPS10, MRPS18C, MRPL19, MRPL27, MRPS16, MRPS33, ERAL1, MRPL15
487	REACTOME_MITOCHONDRIAL_TRNA_AMINOACYLATION	0.597222222222222	0.940106905012268	0.318818127733263	0.920030242827826	343	21	PPA2, QARS1, KARS1, PARS2, GARS1, SARS2, MARS2, TARS2, YARS2, HARS2, CARS2, NARS2
488	REACTOME_MITOPHAGY	0.0533333333333333	0.215492577597841	0.463432461951459	143728947759852	31	29	RPS27A, MAP1LC3A, TOMM22, TOMM40, PGAM5, TOMM6, TOMM5, CSNK2B, TOMM7, VDAC1, PINK1, SQSTM1, TOMM70, TOMM20, UBC, FUNDC1, UBA52, CSNK2A1, CSNK2A2
489	REACTOME_MITOTIC_G1_PHASE_AND_G1_S_TRANSITION	0.00150375939849624	0.0256476151315789	0.384771348647273	161531797520239	0	149	ORC1, PSMB9, CCNE1, CDT1, PSMB5, MYBL2, CDK4, CDK1, RPS27A, CDC6, MYC, TK1, CDKN2A, PSMD8, PCNA, PRIM1, PSMD3, PSMB3, RPA3, PRIM2, CKS1B, MNAT1, RRM2, PSME2, PTK6, PSMA5, E2F5, PSMB2, MCM8, CDK7, CDKN1A, PSMD4, PSMA7, PSME1, RPA2, CCND3, PPP2R1A, SKP1, PSMB7, DHFR, PSMC3, PSMB10, PSMB6, POLE4, CCNA1, PSMC2, PSMD7, POLE, LIN37, SEM1, PSMC4, PSMD9, PSMD10, PSMD13, PSMB8, ORC5, AKT1, CCNB1, CDK6, PSMD14, GMNN, PSMD11, MAX, E2F4, CABLES1, PPP2R3B, POLE3, DBF4, PSMD6, PSMC5, PSMB4, PSMB1, UBC, PSMA1, CDKN1B, MCM2, PSMC1, PSME3, MCM7, ORC3, UBA52, AKT3, PSMA3, CCNE2, PPP2CA, MCM5, CDKN2C, PSMD12, AKT2, PPP2R2A
490	REACTOME_MITOTIC_G2_G2_M_PHASES	0.123249299719888	0.359657313217685	0.270079317509595	118639072970042	87	198	HMMR, PSMB9, TUBB4A, TUBB2B, TUBB2A, TUBG1, PSMB5, MYBL2, CDK1, TP53, TUBB8B, NEK2, RPS27A, PKMYT1, PSMD8, CEP41, CETN2, SSNA1, PSMD3, PSMB3, LCMT1, MNAT1, PSME2, TUBB4B, PSMA5, PLK1, DYNLL1, PSMB2, TUBA4B, CDK7, CDKN1A, PSMD4, PSMA7, CDC25B, PSME1, DCTN3, PPP2R1A, SKP1, PSMB7, YWHAG, PSMC3, PSMB10, TUBA1C, PSMB6, NINL, CSNK1E, TUBA8, CCNA1, PSMC2, PSMD7, LIN37, CENPJ, SEM1, PSMC4, HAUS7, PSMD9, CDK11B, CEP192, PSMD10, PSMD13, PSMB8, CCNB1, TUBB, TUBB3, PSMD14, PSMD11, TUBA1B, PPP2R3B, YWHAE, TUBA4A, CDK11A, PSMD6, PSMC5, CCNB2, CEP290, PSMB4, PSMB1, UBC, PSMA1, ALMS1, MZT2B, PSMC1, PSME3, MZT1, RBX1
491	REACTOME_MITOTIC_METAPHASE_AND_ANAPHASE	0.00845070422535211	0.0680145388459791	0.307638436758211	136696349409639	5	233	ESPL1, PSMB9, BIRC5, TUBB4A, CDC20, TUBB2B, BANF1, TUBB2A, PSMB5, AURKB, CDK1, TUBB8B, SPC24, RPS27A, CDCA5, ANAPC11, EMD, PSMD8, SUMO1, PSMD3, PSMB3, CHMP6, CENPH, KIF18A, RAN, UBE2S, PSME2, TUBB4B, PSMA5, PMF1, DYNLL2, ANAPC2, MAD1L1, PLK1, DYNLL1, UBE2I, PSMB2, TUBA4B, ZWINT, RPS27, CENPL, PSMD4, PSMA7, PSME1, CHMP2B, CENPM, PTTG1, LEMD2, PPP2R1A, PSMB7, PSMC3, PSMB10, CHMP4B, TUBA1C, PSMB6, CENPI, CENPA, CHMP2A, TUBA8, PSMC2, PSMD7, CHMP4A, CHMP7, SEM1, PSMC4, BUB3, SIRT2, CENPN, PSMD9, MAD2L1, NUP37, PSMD10, PSMD13, PSMB8, CCNB1, SEC13, TUBB3, PSMD14, UBE2C, PSMD11, CDC26, TUBA1B, TUBA4A, PSMD6, PSMC5, SMC3, CCNB2, NUP54, PSMB4, CDC23, PSMB1, UBC, PSMA1, PSMC1, BUB1, DSN1, PSME3, CHMP4C, ANAPC15, DYNC1LI1, NUDC, UBA52, TUBB6, CDCA8, PSMA3, SPDL1, ANAPC16, PPP2CA, PPP2R5B, B9D2, VPS4A, PSMD12, CENPK, PPP2R2A, NDC1, DYNC1LI2, UBE2E1, PPP2R5E, CKAP5, RANGAP1
492	REACTOME_MITOTIC_PROMETAPHASE	0.74965034965035	1	0.200573524359084	0.880743531242449	535	200	BIRC5, TUBB4A, CDC20, TUBB2B, TUBB2A, TUBG1, AURKB, CDK1, TUBB8B, NEK2, SPC24, CDCA5, CEP41, CETN2, SSNA1, CENPH, KIF18A, CSNK2B, TUBB4B, PMF1, DYNLL2, MAD1L1, PLK1, DYNLL1, TUBA4B, ZWINT, RPS27, CENPL, DCTN3, CENPM, PPP2R1A, YWHAG, TUBA1C, NINL, CENPI, CENPA, CSNK1E, TUBA8, CENPJ, HAUS7, BUB3, CENPN, MAD2L1, NUP37, CEP192, CCNB1, TUBB, SEC13, TUBB3, TUBA1B, YWHAE, TUBA4A, SMC3, CCNB2, CEP290, ALMS1, MZT2B, BUB1, DSN1, MZT1, DYNC1LI1, CEP72, NUDC, TUBB6, CDCA8, EML4, SPDL1, CSNK2A1, SFI1, PPP2CA, CSNK2A2, PPP2R5B, B9D2, CENPK, DYNC1LI2, PPP2R5E, TUBGCP6, CKAP5, RANGAP1, NEK6, SMC2, PRKACA, NCAPD2, CEP70, HAUS5, KIF2C
493	REACTOME_MITOTIC_PROPHASE	0.0358255451713396	0.169278237270613	0.332942430331494	134406013554741	22	120	LPIN3, H3C3, H3C11, H2AC14, H4C3, BANF1, H4C11, CDK1, H2BC12, H2AC20, H4C5, EMD, H4C15, H4C12, H2BC4, RAE1, H3-3A, PLK1, RAB2A, H4C14, H3C1, H2AX, CTDNEP1, H4C8, H4C9, LEMD2, PPP2R1A, H2AZ2, RAB1B, GORASP2, AAAS, H3C2, NCAPH2, H3C10, NUP37, H2BC5, H2AZ1, H3-3B, CCNB1, SEC13, NUP210, H2BC11, GOLGA2, CCNB2, NUP54
494	REACTOME_MITOTIC_SPINDLE_CHECKPOINT	0.90015600624025	1	0.194909983766599	0.774516844814054	576	110	BIRC5, CDC20, AURKB, SPC24, ANAPC11, CENPH, KIF18A, UBE2S, PMF1, DYNLL2, ANAPC2, MAD1L1, PLK1, DYNLL1, ZWINT, RPS27, CENPL, CENPM, PPP2R1A, CENPI, CENPA, BUB3, CENPN, MAD2L1, NUP37, SEC13, UBE2C, CDC26, CDC23, BUB1, DSN1, ANAPC15, DYNC1LI1, NUDC, CDCA8, SPDL1, ANAPC16, PPP2CA, PPP2R5B, B9D2, CENPK, DYNC1LI2, UBE2E1, PPP2R5E, CKAP5, RANGAP1
495	REACTOME_MOLECULES_ASSOCIATED_WITH_ELASTIC_FIBRES	0.746305418719212	1	-0.238477042280766	-0.829866706992881	302	35	FBN3, TGFB3, LTBP2, ITGAV, TGFB2, MFAP3, FBLN1
496	REACTOME_MRNA_CAPPING	0.02	0.11672514619883	0.530824195111437	164629820465249	11	29	POLR2L, POLR2I, GTF2H5, GTF2H4, POLR2F, POLR2G, POLR2H, POLR2J, MNAT1, POLR2E, CDK7, POLR2C, RNMT
497	REACTOME_MRNA_DECAY_BY_5_TO_3_EXORIBONUCLEASE	0.6592082616179	0.981925141932335	0.321593314460991	0.862671283668115	382	15	LSM2, LSM4, LSM5, LSM7, LSM6, LSM3
498	REACTOME_MRNA_SPLICING	0.00142247510668563	0.0256476151315789	0.364417422102129	158735036228311	0	188	SRSF9, POLR2L, POLR2I, PPIL1, LSM2, SNRPB2, SNRPB, PRPF19, LSM4, SNRPC, SNRPN, SNRPA, ALYREF, POLR2F, SF3B4, ZMAT5, SF3A2, U2AF1L4, SNU13, POLR2G, POLR2H, SNRNP25, POLR2J, SNRPD3, SNRPF, SNRPD2, POLR2E, SNRPG, TXNL4A, PQBP1, SNRNP40, CWC15, U2AF2, PPIE, LSM5, PCBP2, RNPS1, PPIH, CPSF4, U2AF1, HNRNPC, EIF4A3, HNRNPA2B1, MAGOHB, SNRNP27, ZCRB1, HNRNPA0, PUF60, POLR2C, LSM7, SMNDC1, CSTF1, SF3B5, HNRNPL, BUD31, LSM6, SF3B6, CD2BP2, PABPN1, CDC40, CLP1, LSM3, HNRNPD, SNRPA1, PRCC, TFIP11, SUGP1, DNAJC8, SNRNP70, PCBP1, ELAVL1, BCAS2, WBP11, SRRM1, PDCD7, SRSF2, CSTF2T, HSPA8, YBX1, SF3A3, PHF5A, WDR33, NUDT21, SRSF7, PTBP1, SART1, SRSF11, RBMX, POLR2D, CSTF2, RBM8A, PLRG1, SF1, HNRNPUL1, PPIL3, HNRNPF, XAB2, TRA2B, SRSF5, HNRNPA3, RNPC3
499	REACTOME_MRNA_SPLICING_MINOR_PATHWAY	0.00966183574879227	0.071426015387368	0.495199440025101	173926593026572	5	52	POLR2L, POLR2I, LSM2, SNRPB, POLR2F, SF3B4, ZMAT5, SNU13, POLR2G, POLR2H, SNRNP25, POLR2J, SNRPD3, SNRPF, SNRPD2, POLR2E, SNRPG, TXNL4A, SNRNP40
500	REACTOME_MTOR_SIGNALLING	0.350083752093802	0.683901893533892	0.315939396717127	105964246760603	208	41	MLST8, AKT1S1, EIF4EBP1, EIF4B, LAMTOR5, RRAGA, LAMTOR1, RPS6, LAMTOR2, RPTOR, PRKAG1, YWHAB, AKT1, PRKAG3, PRKAA2, LAMTOR4, PRKAB1, AKT2, FKBP1A
501	REACTOME_MTORC1_MEDIATED_SIGNALLING	0.0527210884353742	0.215492577597841	0.48117308983561	143843728292718	30	24	MLST8, AKT1S1, EIF4EBP1, EIF4B, LAMTOR5, RRAGA, LAMTOR1, RPS6, LAMTOR2, RPTOR, YWHAB
502	REACTOME_MUSCLE_CONTRACTION	0.275641025641026	0.599324060108374	-0.233737119125047	-106818366630171	85	174	KCNK1, NOS1, TRPC1, MYBPC1, SORBS1, ACTN3, KCNE5, TNNT1, NPPA, CAMK2B, SCN10A, FGF14, FGF13, CACNG4, RYR2, KCNK10, CASQ1, WWTR1, TNNI3, ABCC9, ASPH, PLN, FGF12, KCNJ11, TRIM72, MYBPC2, MYBPC3, GUCY1B1, VCL, SCN1A, TMOD1, KCND3, NPR1, DMD, ITGA1, KCNK18, KCNE1, KCNH2, RYR3, SCN3A
503	REACTOME_MYD88_INDEPENDENT_TLR4_CASCADE	1	1	-0.115752771528185	-0.489119756018244	368	96	MAPK11, NOD2, BIRC2, LY96, TLR4, TAB3, TICAM2, IRAK2, RPS6KA3, MAP2K3, MAP2K6, BTRC, MAPK14, DUSP3, RPS6KA5, PPP2R1B, MAP3K7, CUL1, RIPK1, NFKB1, MAPK10, APP, CREB1, IKBKB, CASP8, MAP3K8
504	REACTOME_MYOGENESIS	0.0456730769230769	0.197133021050849	-0.465908790854911	-14706670692	18	23	CDH4, MAPK11, MAPK12, CDON, NEO1, CTNNA1
505	REACTOME_N_GLYCAN_ANTENNAE_ELONGATION	0.2541567695962	0.575166567022692	-0.42744500195246	-118231838027017	106	15	MGAT4C, ST8SIA6, ST8SIA3, B4GALT6
506	REACTOME_N_GLYCAN_ANTENNAE_ELONGATION_IN_THE_MEDIAL_TRANS_GOLGI	0.741545893719807	1	-0.259867373378047	-0.821901334359408	306	24	MGAT4C
507	REACTOME_N_GLYCAN_TRIMMING_IN_THE_ER_AND_CALNEXIN_CALRETICULIN_CYCLE	1	1	0.133717794605879	0.429623091258717	595	35	RPS27A, RNF5, GANAB, SYVN1, UBXN1, MLEC, ENGASE, UBC, PSMC1, AMFR, UBA52, MOGS
508	REACTOME_NA_CL_DEPENDENT_NEUROTRANSMITTER_TRANSPORTERS	0.64334085778781	0.970420018514399	-0.296138131567122	-0.877160839529689	284	18	SLC6A12, SLC6A14, SLC6A11, SLC6A13, SLC6A9, SLC18A2, SLC6A6
509	REACTOME_NCAM_SIGNALING_FOR_NEURITE_OUT_GROWTH	0.346560846560847	0.679504371056434	-0.271726148599326	-105605591971787	130	59	COL5A1, COL4A1, SPTBN2, GFRA2, FGFR1, COL6A5, CACNA1S, PTK2, CACNA1G, SPTA1, SPTBN4, ST8SIA4, NCAM1, CACNB3, GFRA1, SRC, SPTB, RPS6KA5, COL4A5, GDNF, CACNA1D
510	REACTOME_NCAM1_INTERACTIONS	0.621087314662274	0.955077257369721	0.266012469714186	0.878845706708231	376	38	COL5A2, COL5A3, CNTN2, AGRN, CACNB2, COL9A3, COL6A6, COL4A4, COL9A1, NRTN, COL6A3, COL6A1
511	REACTOME_NEDDYLATION	0.967605633802817	1	0.175578566320163	0.777186955766335	686	228	ASB9, PSMB9, BIRC5, NEURL2, SPSB2, PSMB5, NEDD8, RPS27A, FBXO15, SPSB1, DTL, FBXW9, LRR1, ASB15, KLHL3, PSMD8, PSMD3, PSMB3, LMO7, DDA1, PSME2, PSMA5, COPS6, UBE2M, KLHL25, PSMB2, FBXL16, PSMD4, PSMA7, OBSL1, PSME1, COPS7B, SKP1, PSMB7, DDB2, PSMC3, FBXL15, PSMB10, FBXO2, PSMB6, GPS1, UBE2D2, ASB13, PSMC2, PSMD7, COMMD7, SEM1, PSMC4, UCHL3, FBXO6, COMMD4, PSMD9, KEAP1, PSMD10, PSMD13, PSMB8, COMMD1, DCAF4, COMMD2, CUL9, ASB3, PSMD14, PSMD11, CISH, NAE1, FBXO32, COPS7A, ELOB, PSMD6, PSMC5, FBXW5, PSMB4, FBXL12, COMMD5, PSMB1, UBC, PSMA1, FBXO44, LRRC41, FBXO41, PSMC1, FBXL8, WDR5, PSME3, CCDC22, SPSB3, COMMD9, RBX1, UBE2F, BTBD6, UBA52
512	REACTOME_NEF_MEDIATES_DOWN_MODULATION_OF_CELL_SURFACE_RECEPTORS_BY_RECRUITING_THEM_TO_CLATHRIN_ADAPTERS	0.355902777777778	0.691033019887592	0.379990784712035	109655939709753	204	21	AP1S1, CD8B, HLA-A, LCK, ARF1, AP2S1, B2M, CD4
513	REACTOME_NEGATIVE_EPIGENETIC_REGULATION_OF_RRNA_EXPRESSION	0.0046583850931677	0.047928539412179	0.419205347834232	162308222029416	2	87	H3C3, H3C11, H2AC14, H4C3, H4C11, POLR2L, H2BC12, GTF2H5, SAP18, H2AC20, GTF2H4, H4C5, POLR2F, POLR1F, POLR2H, MNAT1, H4C15, H4C12, H2BC4, POLR2E, H3-3A, SUV39H1, CDK7, H4C14, H3C1, H2AX, H4C8, H4C9, H2AZ2, POLR1H, H3C2, H3C10, H2BC5, H2AZ1, H3-3B, POLR1G
514	REACTOME_NEGATIVE_REGULATION_OF_FGFR1_SIGNALING	0.38780487804878	0.723419193070435	-0.313698308167209	-104054860565295	158	28	ANOS1, FGF23, FGFR1, FGF9, KL, BRAF, FGF1, MKNK1, SRC
515	REACTOME_NEGATIVE_REGULATION_OF_FGFR2_SIGNALING	0.986324786324786	1	0.181184641098851	0.554327690895611	576	27	FGF6, RPS27A, SPRY2, FGFR2, PPP2R1A
516	REACTOME_NEGATIVE_REGULATION_OF_FGFR3_SIGNALING	0.658653846153846	0.981925141932335	-0.273024726583042	-0.861817768508371	273	23	FGF23, FGF9, BRAF, FGF1, MKNK1, SRC
517	REACTOME_NEGATIVE_REGULATION_OF_FGFR4_SIGNALING	0.778042959427208	1	-0.250312147626817	-0.802782409482552	325	25	KLB, FGF23, FGF9, BRAF, FGF1, MKNK1, SRC
518	REACTOME_NEGATIVE_REGULATION_OF_FLT3	0.931153184165232	1	0.239658529116265	0.642881930867436	540	15	FLT3LG, RPS27A
519	REACTOME_NEGATIVE_REGULATION_OF_MAPK_PATHWAY	0.732773109243697	1	0.246612235790649	0.830517699152432	435	42	DUSP8, PEBP1, RPS27A, PPP5C, PTPN3, PPP2R1A, ARAF, DUSP2, MAP2K2, YWHAB, PTPN7, HRAS, DUSP7, DUSP1, UBC, KRAS, UBA52, PPP2CA, PPP2R5B, PPP2R5E, KSR1, MAPK3
520	REACTOME_NEGATIVE_REGULATION_OF_MET_ACTIVITY	0.727699530516432	1	-0.266920625256349	-0.820197017449536	309	21	SH3GL3, SH3GL2, MET, EPS15, STAM, STAM2
521	REACTOME_NEGATIVE_REGULATION_OF_NMDA_RECEPTOR_MEDIATED_NEURONAL_TRANSMISSION	0.36411149825784	0.7015121144041	0.385051438881063	10974665776728	208	20	PPM1E, GRIN2C, GRIN2D, DLG2, CAMK2A, CALM1, CAMK1, CAMK4, LRRC7
522	REACTOME_NEGATIVE_REGULATION_OF_NOTCH4_SIGNALING	0.00317965023847377	0.0370013347174848	0.524726050603745	185868211652737	1	54	PSMB9, PSMB5, RPS27A, PSMD8, PSMD3, PSMB3, PSME2, PSMA5, PSMB2, PSMD4, PSMA7, PSME1, SKP1, PSMB7, PSMC3, PSMB10, PSMB6, PSMC2, PSMD7, SEM1, PSMC4, PSMD9, PSMD10, PSMD13, PSMB8, AKT1, PSMD14, PSMD11, PSMD6, PSMC5, PSMB4, PSMB1, UBC, PSMA1, PSMC1, PSME3, RBX1, UBA52, PSMA3
523	REACTOME_NEGATIVE_REGULATION_OF_THE_PI3K_AKT_NETWORK	0.0280112044817927	0.141187788246612	-0.320162188853604	-13602433986404	9	103	EGF, HBEGF, EREG, KIT, KLB, IL1RL1, ERBB3, FGF23, FGFR1, FGF9, NRG2, KL, TGFA, AREG, IL1RAP, PIK3CB, PDGFRA, KITLG, FGF1, MET, ERBB2, PIK3AP1, PHLPP2, FLT3
524	REACTOME_NEGATIVE_REGULATORS_OF_DDX58_IFIH1_SIGNALING	0.716193656093489	1	0.260368532626031	0.830209348208863	428	34	RPS27A, NLRX1, PIN1, PCBP2, UBE2L6, UBE2D2, IRF3, IKBKE, RNF135, UBC, NLRC5, UBE2K, UBA52, RNF216, UBE2D3, HERC5
525	REACTOME_NEPHRIN_FAMILY_INTERACTIONS	0.0164319248826291	0.100868194176327	-0.537841071868331	-165268473571348	6	21	NPHS1, ACTN3, MAGI2, PIK3CB, IQGAP1, ACTN4
526	REACTOME_NETRIN_1_SIGNALING	0.00254452926208651	0.0337572723582736	-0.443225090143387	-166214307547732	0	48	NTN4, TRPC3, SLIT1, UNC5B, TRPC6, TRPC1, MAPK11, MAPK12, NEO1, RGMA, PTK2, DCC, UNC5A
527	REACTOME_NEUREXINS_AND_NEUROLIGINS	0.05249343832021	0.215492577597841	-0.363710293174241	-137608122043717	19	52	NRXN3, SYT9, NLGN1, EPB41L3, SYT1, DLGAP1, SHANK2, APBA1, BEGAIN, HOMER2, SYT7, EPB41L2, GRIN2B, HOMER1, SIPA1L1, EPB41, PDLIM5, STXBP1, NLGN3
528	REACTOME_NEURONAL_SYSTEM	0.0037593984962406	0.0403427924650335	-0.264016606844422	-133085617898433	0	361	MAOA, PTPRF, SLITRK4, PPFIA3, SLC1A2, NRXN3, SYT9, HCN2, KCNV2, KCNK1, CHRNA7, KCNH6, GABRR2, CHRND, NLGN1, KCNQ2, SLC6A4, ADCY9, EPB41L3, KCNQ4, TUBA3E, LRFN2, SYT1, PPFIA4, DLGAP1, SLC6A12, GRIN3A, SYN3, CAMK2B, SHANK2, GRIK4, CHRNA2, CACNG4, GRIA1, TSPAN7, KCNK10, APBA1, SLC18A3, KCNH5, BEGAIN, CACNA1B, KCNH4, SLC1A7, SLC1A6, SLC6A11, HOMER2, KCNB1, NEFL, KCNA5, ABCC9, SYT7, IL1RAP, KCNJ11, PTPRD, SLC6A13, EPB41L2, PPFIBP2, GAD2, KCNH7, NTRK3, GRIN2B, HOMER1, KCND3, KCNH1, LRRC4B, GABRR1, AP2B1, KCNC2, KCNK18, KCNS1, SIPA1L1, SLC38A2, SLC5A7, KCNQ3, HTR3B, KCNH2, NSF, MDM2, SYN2, PRKAR1A, ABAT, SLC18A2, EPB41, PDLIM5, STXBP1, PLCB2, RPS6KA3, KCNA2, CACNB3, SYN1, NLGN3, KCNMA1, KCNG3, CHRNE, GABRB2, KCNG2, SRC, PPFIBP1, PRKAA1
529	REACTOME_NEUROTRANSMITTER_RECEPTORS_AND_POSTSYNAPTIC_SIGNAL_TRANSMISSION	0.297142857142857	0.623243614563167	0.24757095432102	107619155764632	207	185	PPM1E, GRIA4, GRIN2C, KCNJ9, GNG8, NBEA, GRIK3, HTR3A, CHRNA6, TUBB4A, GABRA5, KCNJ10, TUBB2B, TUBB2A, KCNJ12, GRIN2D, GNG5, GNG3, NRGN, TUBB8B, GNG7, KCNJ6, ERBB4, LIN7B, HTR3E, PRKAR1B, GABRA3, TUBB4B, DLG2, GNAI1, GRIK1, GRIA3, GABRB1, RAC1, TUBA4B, RPS6KA6, CHRNA9, CHRNA1, CAMK2A, CALM1, GNAI2, GABRA2, KIF17, TUBA1C, AP2S1, TUBA8
530	REACTOME_NEUROTRANSMITTER_RELEASE_CYCLE	0.00254452926208651	0.0337572723582736	-0.518832710702645	-194568000910451	0	48	MAOA, PPFIA3, SLC1A2, SYT1, PPFIA4, SLC6A12, SYN3, APBA1, SLC18A3, SLC1A7, SLC1A6, SLC6A11, SLC6A13, GAD2, SLC38A2, SLC5A7, SYN2, ABAT, SLC18A2, STXBP1, SYN1
531	REACTOME_NEUTROPHIL_DEGRANULATION	0.0130208333333333	0.0849332788671024	0.270496982742091	129204353051243	9	473	DEFA1B, DEFA1, CTSG, DEFA4, AZU1, RNASE3, ELANE, PRTN3, CEACAM8, CHIT1, CEACAM6, LCN2, CRISP3, MS4A3, TARM1, SERPINB10, LTF, CAMP, TCN1, PRSS3, CHI3L1, BPI, RNASE2, MIF, SIGLEC14, SLC2A5, ORM1, STBD1, GGH, TRAPPC1, PGLYRP1, CFD, CDA, TMEM179B, OLFM4, PPBP, CSTB, GSTP1, RAB9B, DSG1, RAB3A, GM2A, S100A11, LYZ, MPO, APRT, CPNE1, RAB5C, PPIA, TXNDC5, HLA-A, VAT1, NDUFC2, SLPI, CYBA, PTGES2, GHDC, PGAM1, PSMD3, FRMPD3, DDOST, HP, SELL, CTSH, PRDX4, EEF2, NPC2, CSNK2B, TUBB4B, PSMA5, PYCARD, ALDOA, FCER1G, RHOG, NIT2, PLAC8, FTL, CST3, FUCA1, SVIP, DYNLL1, ALDOC, NME2, RAC1, STING1, PPIE, ATP6V1D, TBC1D10C, ILF2, IMPDH2, C3AR1, ARPC5, COTL1, FTH1, HMOX2, PSMB7, AGPAT2, ARG1, PSMC3, GPI, CPNE3, TYROBP, PTPN6, CYB5R3, CD68, LAMTOR1, PSMC2, CTSA, PSMD7, GMFG, RAB37, SYNGR1, SERPINA1, NAPRT, LAMTOR2, CNN2, DYNLT1, RHOF, CD63, VAMP8, C1orf35, PSMD13, A1BG, KCNAB2, ARL8A, TOLLIP, CCT8, CCT2, B2M, EEF1A1, HMGB1, TOM1, PA2G4, TUBB, RHOA, XRCC6, OSTF1, PDAP1
532	REACTOME_NGF_STIMULATED_TRANSCRIPTION	0.982843137254902	1	-0.168257355285997	-0.568460529437923	400	32	SH3GL3, ID1, RRAD, NAB1, FOSB, TRIB1, EGR2
533	REACTOME_NICOTINAMIDE_SALVAGING	0.979166666666667	1	-0.187334284253659	-0.56042467031981	422	19	PTGIS, PARP14, PARP4, PARP9, NAMPT, PTGS2, PARP8, RNLS
534	REACTOME_NICOTINATE_METABOLISM	0.897560975609756	1	-0.214398622243445	-0.71505358653865	367	30	NMNAT2, NMNAT3, PTGIS, PARP14, PARP4, PARP9, NAMPT, PTGS2, PARP8, RNLS, BST1
535	REACTOME_NITRIC_OXIDE_STIMULATES_GUANYLATE_CYCLASE	0.429577464788732	0.769928890422249	-0.333127727771757	-10236390255932	182	21	NOS1, PDE1A, PRKG1, GUCY1B1, PDE2A, PDE1B, KCNMA1, KCNMB3, IRAG1
536	REACTOME_NOD1_2_SIGNALING_PATHWAY	0.261845386533666	0.582943925233645	-0.323894223532202	-113016935355045	104	36	MAPK11, NOD2, MAPK12, BIRC2, TNFAIP3, TAB3, IRAK2, MAP2K6, MAPK14, ITCH, MAP3K7, CYLD, IKBKB, CASP8
537	REACTOME_NON_INTEGRIN_MEMBRANE_ECM_INTERACTIONS	0.139107611548556	0.391068722043547	-0.319431717499601	-123101895256532	52	57	COL5A1, NTN4, COL4A1, LAMB2, ITGB4, DDR2, COL1A1
538	REACTOME_NONHOMOLOGOUS_END_JOINING_NHEJ	0.535545023696682	0.870478719298516	0.2661050276957	0.948982636800209	338	56	H4C3, H4C11, H2BC12, H4C5, UBE2N, SUMO1, NHEJ1, H4C15, H4C12, H2BC4, H4C14, H2AX, H4C8, H4C9, TDP1, PIAS4, POLM, UBE2V2, H2BC5, XRCC6, H2BC11, KAT5, BABAM2
539	REACTOME_NONSENSE_MEDIATED_DECAY_NMD	0.00154083204930663	0.0256476151315789	0.585726157717901	235179535916839	0	115	RPL3L, RPS4Y1, RPS25, RPL18A, RPS26, RPS29, RPL18, RPS13, RPL37A, RPS5, RPS19, RPL23A, RPS23, RPL13, RPL10, RPLP2, RPL28, RPS27A, RPL36, RPL36A, RPL32, RPS28, RPL7A, RPL36AL, RPL37, RPS15, RPLP1, RPS2, RPL8, RPS21, RPS18, RPL3, RPL38, RPL14, RPS16, RPL24, RPL29, RPL27, RPL41, RPL30, RPS3, RPL27A, RPL22, RPL35A, PABPC1, RPL10A, RPL19, RPL22L1, RPS14, RPL15, RPS4X, RPL35, RPL12, RPS11, RPLP0, RPS27, RPS8, RNPS1, RPL5, PPP2R1A, GSPT2, RPS10, RPL21, EIF4A3, RPS20, MAGOHB, RPS6, RPL13A, RPL4
540	REACTOME_NOREPINEPHRINE_NEUROTRANSMITTER_RELEASE_CYCLE	0.00947867298578199	0.071426015387368	-0.609356689516718	-175067179925072	3	17	MAOA, PPFIA3, SYT1, PPFIA4
541	REACTOME_NOTCH_HLH_TRANSCRIPTION_PATHWAY	0.991554054054054	1	0.176069670579326	0.54235537851725	586	28	HDAC11, HDAC3, NOTCH3, HDAC7, TBL1XR1, HDAC10, HDAC1, SNW1, RBPJ, HDAC5, HDAC2, HDAC8, TBL1X, MAMLD1, NCOR1, KAT2B, NCOR2, KAT2A, MAML1, NOTCH1, NOTCH2, NOTCH4, HDAC9, MAML3, MAML2, CREBBP, HDAC6, HDAC4
542	REACTOME_NOTCH1_INTRACELLULAR_DOMAIN_REGULATES_TRANSCRIPTION	0.847790507364975	1	0.221871692394798	0.767208281334268	517	47	NBEA, HDAC11, RPS27A, MYC, TLE2
543	REACTOME_NOTCH2_ACTIVATION_AND_TRANSMISSION_OF_SIGNAL_TO_THE_NUCLEUS	0.222488038277512	0.532557710551281	-0.382095790833585	-119278624616753	92	22	CNTN1, ADAM10, JAG2, DLL1, MIB1, NEURL1B, DLL4, PSEN2
544	REACTOME_NOTCH3_ACTIVATION_AND_TRANSMISSION_OF_SIGNAL_TO_THE_NUCLEUS	0.126491646778043	0.364851628567881	-0.411618434688301	-132011187598915	52	25	EGF, ADAM10, JAG2, DLL1, MIB1, NEURL1B, DLL4, PSEN2
545	REACTOME_NOTCH3_INTRACELLULAR_DOMAIN_REGULATES_TRANSCRIPTION	0.451690821256039	0.791949902002964	-0.312788651005447	-0.989279286168264	186	24	PBX1, FABP7, PLXND1, HEYL, HEY2, HEY1, CREBBP, EP300, MAML2, MAML3, NOTCH1, MAML1, KAT2A
546	REACTOME_NOTCH4_INTRACELLULAR_DOMAIN_REGULATES_TRANSCRIPTION	0.0949074074074074	0.307524651274651	-0.458938129421263	-137294810131946	40	19	FLT4, HEY2, ACTA2, HEY1, CREBBP, EP300, MAML2, MAML3, NOTCH4, NOTCH2, NOTCH1, MAML1, KAT2A
547	REACTOME_NR1H2_AND_NR1H3_MEDIATED_SIGNALING	0.385185185185185	0.723419193070435	-0.285449195439421	-102674012443423	155	41	ANGPTL3, KDM4A, KDM3A, ABCG8, AGO1, AGO4, EEPD1, AGO2
548	REACTOME_NR1H3_NR1H2_REGULATE_GENE_EXPRESSION_LINKED_TO_CHOLESTEROL_TRANSPORT_AND_EFFLUX	0.770935960591133	1	-0.237932376387831	-0.808030716145851	312	33	KDM4A, KDM3A, ABCG8, AGO1, AGO4, EEPD1, AGO2
549	REACTOME_NRAGE_SIGNALS_DEATH_THROUGH_JNK	0.563492063492063	0.904123921808809	-0.242681309987152	-0.94317398357832	212	59	NGEF, NGFR, KALRN, ARHGEF17, ARHGEF12, ARHGEF37, ITSN1, ARHGEF15, TIAM1, ARHGEF38, ARHGEF10L, VAV3, AKAP13, FGD4, ARHGEF6, TIAM2, SOS2
550	REACTOME_NRIF_SIGNALS_CELL_DEATH_FROM_THE_NUCLEUS	0.503436426116838	0.84605356814383	0.349633244679162	0.955197643997854	292	16	RPS27A, NGF, PSENEN, APH1A, MAPK8
551	REACTOME_NS1_MEDIATED_EFFECTS_ON_HOST_PATHWAYS	0.998324958123953	1	0.158750381132502	0.532439598684349	595	41	KPNA7, RAE1, CPSF4, AAAS, NUP37, SEC13, PABPN1, NUP210, NUP54, NUP88, NUP214, NDC1, NUP42, NUP43, ISG15, RANBP2, KPNA4, NUP85, KPNA2, NUP93
552	REACTOME_NUCLEAR_ENVELOPE_BREAKDOWN	0.665605095541401	0.98410945977825	0.245756851137304	0.869627528520199	417	53	LPIN3, BANF1, CDK1, EMD, RAE1, PLK1, CTDNEP1, LEMD2, AAAS, NUP37, CCNB1, SEC13, NUP210, CCNB2, NUP54, NUP88, NUP214, NDC1, NEK6, NUP42, TMPO, VRK1, NUP43
553	REACTOME_NUCLEAR_ENVELOPE_NE_REASSEMBLY	0.103059581320451	0.320415769962025	0.339550203923169	12786766268818	63	74	TUBB4A, TUBB2B, BANF1, TUBB2A, CDK1, TUBB8B, EMD, SUMO1, CHMP6, RAN, TUBB4B, UBE2I, TUBA4B, CHMP2B, LEMD2, PPP2R1A, CHMP4B, TUBA1C, CHMP2A, TUBA8, CHMP4A, CHMP7, SIRT2, NUP37, CCNB1, SEC13, TUBB3, TUBA1B, TUBA4A, CCNB2, NUP54
554	REACTOME_NUCLEAR_EVENTS_KINASE_AND_TRANSCRIPTION_FACTOR_ACTIVATION	0.935656836461126	1	-0.188788831645985	-0.717067503562895	348	54	MAPK11, SH3GL3, ID1, RRAD, NAB1, FOSB, TRIB1, RPS6KA3, EGR2, MAPK14, DUSP3, RPS6KA5, PPP2R1B, SGK1, EP300, CREB1
555	REACTOME_NUCLEAR_EVENTS_STIMULATED_BY_ALK_SIGNALING_IN_CANCER	0.99537037037037	1	-0.161209735417692	-0.482271107948779	429	19	BCL2A1, ALK, CLTC, STAT3, CUL1, KIF5B, MAPK1, STAT5A, MECP2, MAPK3, EML4, RBX1, JUNB, NPM1, ZC3HC1, RPS6, SKP1, CEBPB, FN1
556	REACTOME_NUCLEAR_IMPORT_OF_REV_PROTEIN	0.990074441687345	1	-0.163422208756249	-0.559716991246366	398	34	NUP58, NUP205, NUP155, NUP50, NUP98, KPNB1, NUP153, RCC1, NUP160, TPR, SEH1L, NUP133, NUP188, POM121, NUP62, POM121C, NUP35, NUP107, NUP93, NUP85, RANBP2, NUP43, NUP42, NDC1, NUP214, NUP88, NUP54, NUP210, SEC13, NPM1, NUP37, AAAS, RAE1, RAN
557	REACTOME_NUCLEAR_PORE_COMPLEX_NPC_DISASSEMBLY	0.995008319467554	1	0.171157105178187	0.55521828006444	597	36	CDK1, RAE1, AAAS, NUP37, CCNB1, SEC13, NUP210, CCNB2, NUP54, NUP88, NUP214, NDC1, NEK6, NUP42, NUP43, RANBP2, NUP85, NUP93
558	REACTOME_NUCLEAR_RECEPTOR_TRANSCRIPTION_PATHWAY	0.0946291560102302	0.307524651274651	-0.349685321408935	-130122613491502	36	47	NR4A3, RORB, HNF4A, AR, NR1H4, RORC, THRB, NR4A1, PPARG
559	REACTOME_NUCLEAR_SIGNALING_BY_ERBB4	0.61219512195122	0.945753067444933	-0.269513890678412	-0.898871793741093	250	30	HBEGF, EREG
560	REACTOME_NUCLEOTIDE_BINDING_DOMAIN_LEUCINE_RICH_REPEAT_CONTAINING_RECEPTOR_NLR_SIGNALING_PATHWAYS	0.205962059620596	0.507531198768778	-0.301628670879922	-115707567007334	75	56	MAPK11, NOD2, NLRP3, MAPK12, BIRC2, NLRC4, TNFAIP3, TAB3, BCL2L1, IRAK2, MAP2K6, MAPK14, ITCH, MAP3K7, NLRP1, NFKB1, CYLD, APP, IKBKB, CASP8
561	REACTOME_NUCLEOTIDE_CATABOLISM	0.763422818791946	1	0.250451314659213	0.793789258032212	454	33	UPP2, AGXT2, DNPH1, NT5M, NUDT18, NUDT1, DPYS, NT5E, ITPA, NUDT5
562	REACTOME_NUCLEOTIDE_EXCISION_REPAIR	0.0015600624024961	0.0256476151315789	0.41580290451764	165228249188695	0	110	POLR2L, POLR2I, PRPF19, RPS27A, GTF2H5, POLD2, GTF2H4, POLR2F, INO80B, UBE2N, PCNA, MCRS1, SUMO1, ACTL6A, POLR2G, CETN2, SUMO3, POLR2H, SUMO2, ACTB, POLR2J, RPA3, MNAT1, INO80E, POLR2E, ERCC1, RFC4, COPS6, RUVBL1, UBE2I, PPIE, CDK7, INO80, POLD4, RPA2, COPS7B, RFC3, DDB2, TCEA1, GPS1, HMGN1, LIG1, POLE4, XRCC1, POLE, UBE2V2, POLR2C, RFC5
563	REACTOME_NUCLEOTIDE_LIKE_PURINERGIC_RECEPTORS	0.60332541567696	0.941267475328947	-0.323816145315533	-0.89567962822354	253	15	GPR17, LPAR6, LPAR4, P2RY6, P2RY14
564	REACTOME_NUCLEOTIDE_SALVAGE	0.0358361774744027	0.169278237270613	0.505817600934822	149098529208333	20	23	UPP2, CDA, APRT, TK1, DGUOK, ADA, HPRT1, AMPD1, GMPR2, DCK, PNP, PUDP, TYMP, ADAL, UCK1, UCKL1
565	REACTOME_O_GLYCOSYLATION_OF_TSR_DOMAIN_CONTAINING_PROTEINS	0.424749163879599	0.76667515439758	0.308352143363205	102136370368776	253	39	ADAMTS12, ADAMTS16, THSD7A, ADAMTS19, ADAMTS4, THBS2, SSPOP, ADAMTS18, ADAMTS7
566	REACTOME_O_LINKED_GLYCOSYLATION	0.00831024930747922	0.0674278764948314	-0.372116348412902	-159227481000764	2	108	GALNT9, ADAMTS14, GALNTL6, MUC21, MUC5B, SEMA5A, ADAMTS5, GALNT16, ADAMTS2, GALNT4, MUC6, ADAMTS1, MUC20, GALNTL5, POMT2, GCNT3, ADAMTS9, CHST4, MUC5AC, MUC3A, ADAMTSL4, MUC4, GALNT14, DAG1, B3GNT6, ADAMTS3, MUC12, B3GNT3, B3GNT5, B3GALNT2, GALNT8, GALNT15, ADAMTS20, ST6GALNAC3, MUC1, B3GNT7, ADAMTS6, GALNT7, A4GNT, POMT1, GALNT17, LARGE1, B4GALT6, THSD7B
567	REACTOME_O_LINKED_GLYCOSYLATION_OF_MUCINS	0.00264550264550265	0.0342884628598914	-0.515685122422577	-200419550732244	0	59	GALNT9, GALNTL6, MUC21, MUC5B, GALNT16, GALNT4, MUC6, MUC20, GALNTL5, GCNT3, CHST4, MUC5AC, MUC3A, MUC4, GALNT14, B3GNT6, MUC12, B3GNT3, B3GNT5, GALNT8, GALNT15, ST6GALNAC3, MUC1, B3GNT7, GALNT7, A4GNT, GALNT17, B4GALT6
568	REACTOME_OLFACTORY_SIGNALING_PATHWAY	0.0677570093457944	0.252319012414563	-0.471627989333707	-142614581731319	28	20	CNGB1, ANO2, OR14A2, OR3A1
569	REACTOME_ONCOGENE_INDUCED_SENESCENCE	0.908180300500835	1	0.217861188793761	0.694670718171084	543	34	ERF, CDK4, TP53, RPS27A, CDKN2A
570	REACTOME_ONCOGENIC_MAPK_SIGNALING	0.850899742930591	1	-0.199843917651736	-0.821749754093287	330	78	KIAA1549, SPRED2, MRAS, CAMK2B, SPRED1, BRAF, KSR2, VCL, IQGAP1, AP3B1, QKI, DUSP10, SRC, ITGB3
571	REACTOME_OPIOID_SIGNALLING	0.997275204359673	1	-0.149941944699039	-0.618021312265744	365	85	PDE4C, PDE1A, ADCY9, CAMK2B, PLA2G4A, PDE4A, GNA14, PRKAR1A, PDE1B, PLCB2, OPRM1, PLCB1, PRKX, PPP1R1B, ADCY4, GNAQ, PDYN, ADCY3, PPP2R1B, ADCY6, CREB1, PPP3CB, GNG4, CAMK2G, GNG12, PRKAR2B, PPP3CA, GNG10, PLCB3
572	REACTOME_ORC1_REMOVAL_FROM_CHROMATIN	0.00801282051282051	0.0656176032260892	0.434965457634753	162683432038986	4	71	ORC1, PSMB9, CDT1, PSMB5, RPS27A, CDC6, PSMD8, PSMD3, PSMB3, PSME2, PSMA5, PSMB2, MCM8, PSMD4, PSMA7, PSME1, SKP1, PSMB7, PSMC3, PSMB10, PSMB6, CCNA1, PSMC2, PSMD7, SEM1, PSMC4, PSMD9, PSMD10, PSMD13, PSMB8, ORC5, PSMD14, PSMD11, PSMD6, PSMC5, PSMB4, PSMB1, UBC, PSMA1, MCM2, PSMC1, PSME3, RBX1, MCM7, ORC3, UBA52
573	REACTOME_ORGANELLE_BIOGENESIS_AND_MAINTENANCE	0.730506155950752	1	0.199126742030297	0.908717078497421	533	290	TUBB4A, DYNLRB2, TUBB2B, TUBB2A, NR1D1, TUBG1, ATP5MC1, MICOS13, ATP5MF, ATP5MC3, ATP5MC2, CDK1, PPARGC1A, TUBB8B, AHI1, NEK2, CRTC1, CYS1, ATP5F1D, DYNLRB1, PKD1, ATP5PF, IFT140, DYNC2I2, SSBP1, CEP41, MICOS10, ATP5PD, CETN2, ATP5ME, DYNLT2B, SSNA1, SAMM50, ATAT1, CNGA4, IFT43, CLUAP1, ESRRA, TGS1, TUBB4B, TMEM216, IDH2, DYNLL2, ARF4, ATP5MG, TFAM, PLK1, HELZ2, DYNLL1, ATP5PB, HDAC3, TUBA4B, CALM1, ATP5PO, DCTN3, TWNK, PPP2R1A, TMEM11, TCP1, IFT27, YWHAG, KIF17, TUBA1C, NINL, UNC119B, CSNK1E, ATP5F1B, TUBA8, APOOL, TCTN3, CENPJ, HAUS7, INPP5E, SMARCD3, SIRT5, CEP192, PRKAG1, LZTFL1, NPHP4, BBS2, CCT8, CRTC2, CCT2, IFT22, TUBB, PDE6D, ATP5F1C, HSPB11, TUBB3, CAMK4, SSTR3, TUBA1B, CCT4, ATP5F1A, YWHAE, TUBA4A, POLRMT, PRKAG3, MTX1, CYCS, CEP290, CHCHD3, GLUD1
574	REACTOME_OTHER_INTERLEUKIN_SIGNALING	0.372448979591837	0.712076784736883	0.359624048855549	107507391963208	218	24	PRTN3, SDC1, VAMP2, IL32
575	REACTOME_OTHER_SEMAPHORIN_INTERACTIONS	0.256944444444444	0.580159627953746	-0.391745216705362	-117193542439991	110	19	SEMA5A, PLXNA4, ITGA1, PLXNA2, PLXNC1, PLXND1, ITGB1, SEMA7A, PTPRC, SEMA4A, SEMA4D, PLXNA1
576	REACTOME_OVARIAN_TUMOR_DOMAIN_PROTEASES	0.960099750623441	1	-0.186144610200272	-0.650136505244501	384	37	YOD1, NOD2, VCPIP1, ZRANB1, TNFAIP3
577	REACTOME_OXIDATIVE_STRESS_INDUCED_SENESCENCE	0.0513219284603421	0.211649936377775	0.337901900299945	133135599852903	32	102	H3C3, H3C11, H2AC14, H4C3, H4C11, CDK4, H2BC12, TP53, RPS27A, H2AC20, H4C5, CBX4, CDKN2A, PHC2, H4C15, H4C12, TXN, H2BC4, MAPK8, H3-3A, H4C14, H3C1, H2AX, RING1, CBX8, H4C8, H4C9, CBX6, H2AZ2, MAPKAPK3, H3C2, H3C10, H2BC5, H2AZ1, H3-3B, CBX2, TNRC6C, CDK6
578	REACTOME_P75_NTR_RECEPTOR_MEDIATED_SIGNALLING	1	1	-0.137321661789724	-0.579218661339742	365	97	NGEF, NGFR, KALRN, ARHGEF17, ARHGEF12, ARHGEF37, MAG, ITSN1, ARHGEF15, TIAM1, ARHGEF38, ARHGEF10L, PSEN2, ADAM17, VAV3
579	REACTOME_P75NTR_SIGNALS_VIA_NF_KB	0.675257731958763	0.996904166412493	0.307534051836968	0.840182694964687	392	16	RPS27A, NGF, IRAK1, NFKBIA, RELA, SQSTM1, UBC, MYD88, UBA52
580	REACTOME_PARASITE_INFECTION	0.00153609831029186	0.0256476151315789	0.736068462230794	296084379062032	0	116	IGKV1-5, IGHV4-39, IGKV4-1, IGKV3-11, IGKV3-20, IGKV2D-28, IGKV2-28, IGKV3D-20, IGLV3-25, IGKV3-15, IGKV5-2, IGKV1-17, IGLV3-27, IGKV1-33, IGKV1-16, IGLV1-44, IGLV2-8, IGLV7-43, IGLV1-47, IGHV4-34, IGKV1D-33, IGKV1-12, IGHV4-59, IGKV1D-12, IGLV2-11, IGLV2-23, IGHV1-46, IGHV3-11, IGHV1-2, IGLV3-19, IGLV2-14, IGKV1D-39, IGLV3-21, IGKV1-39, IGKV2D-40, IGLV3-1, IGKV1D-16, IGLV1-40, IGHV3-23, IGLV6-57, IGHV3-13, IGHG2, IGHV3-7, IGLV1-51, IGLC3, IGHV2-5, IGLC2, IGHG1, IGKV2D-30, IGKV2-30, IGHV3-33
581	REACTOME_PCNA_DEPENDENT_LONG_PATCH_BASE_EXCISION_REPAIR	0.0277777777777778	0.140721940214326	0.543486736323079	156836826546879	15	21	POLD2, APEX1, PCNA, RPA3, RFC4, POLD4, RPA2, RFC3, LIG1, POLE4, POLE, RFC5, POLE3, POLD1, FEN1, POLB, POLD3, RPA1
582	REACTOME_PCP_CE_PATHWAY	0.10031847133758	0.317834394904459	0.3303679794341	12751354967093	62	90	FZD7, PSMB9, PFN1, ROR1, PSMB5, DVL1, RAC2, RPS27A, PSMD8, PSMD3, PSMB3, PSME2, PARD6A, PSMA5, PSMB2, RAC1, PSMD4, PSMA7, PSME1, PSMB7, PSMC3, PSMB10, PSMB6, AP2S1, SCRIB, PSMC2, PSMD7, SEM1, PSMC4, CLTB, PSMD9, PSMD10, PSMD13, PSMB8, DVL2, RHOA, PSMD14, PSMD11, PSMD6, PSMC5, PSMB4, PSMB1, UBC, PSMA1, CLTA, PSMC1, PSME3, ARRB2, UBA52, DVL3
583	REACTOME_PD_1_SIGNALING	0.00170940170940171	0.0262458908612755	0.616186634577601	186699527201364	0	26	HLA-DRB5, HLA-DQA1, TRAV29DV5, HLA-DQB2, HLA-DQB1, CD3E, TRAV8-4, HLA-DRB1, TRBV12-3, HLA-DPA1, CD3G, CD3D, TRAV19, LCK, PDCD1, HLA-DPB1
584	REACTOME_PEPTIDE_HORMONE_METABOLISM	0.52258064516129	0.860619610348132	0.260841363887558	0.972619441732908	323	70	CTSG, SLC30A8, REN, MYRIP, CPA3, SPCS1, AGT, INHBC, CLTRN, POMC, ACHE, VAMP2, CPB2, GZMH, GH1
585	REACTOME_PEPTIDE_LIGAND_BINDING_RECEPTORS	0.0115942028985507	0.0803115896544509	-0.3307360457211	-147503079187107	3	136	UTS2, EDN3, C3, AVPR2, GHSR, GAL, GPR37, EDNRB, SSTR2, XCR1, TAC3, CCR5, RXFP2, CXCL8, CCL16, CCR4, CXCL2, CCL20, GRPR, CCR8, ACKR4, F2R, ACKR2, XK, C5, NTSR1, PENK, FPR3, CCKBR, GALR3, C5AR1, CXCR6, KEL, CXCL10, CCR2
586	REACTOME_PERK_REGULATES_GENE_EXPRESSION	0.984797297297297	1	0.183845725574217	0.576671744449718	582	31	EXOSC5, EXOSC7, EXOSC3, EXOSC1, CEBPB, EXOSC4, HERPUD1, EXOSC8, KHSRP, EXOSC9, EIF2S3, ASNS, CCL2, NFYC, EIF2S2
587	REACTOME_PEROXISOMAL_LIPID_METABOLISM	0.589527027027027	0.932405662397738	0.296460973534995	0.913202160191037	348	28	EHHADH, NUDT7, ACOT8, ACBD4, PECR, ECI2, ACOX3, SLC25A17, ACOX2, CRAT, HACL1, NUDT19, SCP2, ACOT4, ACAA1, AMACR, CROT, PHYH
588	REACTOME_PEROXISOMAL_PROTEIN_IMPORT	0.124595469255663	0.361471739294047	0.350249514906683	126907301889548	76	62	PEX6, NOS2, EPHX2, RPS27A, GSTK1, ECH1, EHHADH, TYSND1, MPV17, PAOX, NUDT7, PEX10, DHRS4, ACOT8, ACOT2, UBE2D2, DAO, PEX26, PECR, ECI2, HAO1, ACOX3, ACOX2, CRAT, HACL1, PEX7, UBC, NUDT19, HMGCL, SCP2, UBA52, PEX14, ACOT4, ACAA1, AMACR, CROT, UBE2D3, PHYH
589	REACTOME_PHASE_0_RAPID_DEPOLARISATION	0.336148648648649	0.666653439153439	0.347187058860876	108902704296404	198	31	SCN4A, CACNG6, SCN2B, CACNB2, RANGRF, SCN5A, FGF11, SCN7A
590	REACTOME_PHASE_I_FUNCTIONALIZATION_OF_COMPOUNDS	0.00272479564032698	0.0348634108852093	-0.401137825820404	-168377021729802	0	95	AOC1, MAOA, CYP27B1, CES1, ALDH3A1, CYP2B6, CYP4B1, CYP4F22, CYP4A22, AOC3, NR1H4, AOC2, CYP46A1, CYP1B1, MAOB, CYP21A2, CMBL, PTGIS, CYP4F2, CYP4F3, AHR, ALDH1A1, ARNT2, CYP4F11, FMO3, CYP4F12, CYP39A1, FMO2
591	REACTOME_PHASE_II_CONJUGATION_OF_COMPOUNDS	0.158038147138965	0.432115262588183	-0.290956022197931	-119924430092801	57	85	GGT5, ACSM5, UGT2B17, UGT2B15, GSTM1, ACSM2A, ACSM2B, SULT1C2, AS3MT, GSTA1, UGT3A2, HPGDS, ACSM4, MAT1A, PAPSS2, GGT6, GLYATL2, NAT1, ACSM1, SULT1B1, SULT4A1, TPMT, OPLAH
592	REACTOME_PHOSPHOLIPID_METABOLISM	1	1	-0.142820670376593	-0.666671679238479	292	203	PIK3C2G, PLA2G4C, LIPH, PTPN13, PLA2G4A, PLEKHA5, PLA2G4F, PLA2R1, ENPP6, CDS1, PLA1A, PLA2G2F, PLA2G5, MFSD2A, PIK3CB, PIKFYVE, PIK3R4, SBF2, MTM1, SACM1L, MTMR4, MTMR10, MBOAT2, PIK3CG, LPIN1, GPAT3, INPP5D, MTMR3, PCTP, PGS1, PIK3C3, LPCAT1, TMEM86B, PLD1, SYNJ1, PLB1, RAB5A, GPAM, PNPLA8, PIP5K1A, PLAAT3, FIG4, GPAT2, PCYT1A, ABHD3
593	REACTOME_PHOSPHORYLATION_OF_THE_APC_C	0.334494773519164	0.664991601538099	0.394640535965528	112479724702659	191	20	CDK1, ANAPC11, UBE2S, ANAPC2, PLK1, CCNB1, UBE2C, CDC26, CDC23, ANAPC15, ANAPC16, UBE2E1, CDC16, CDC27
594	REACTOME_PI_3K_CASCADE_FGFR1	0.333333333333333	0.664991601538099	-0.39264646792258	-110147634481658	139	16	FGF23, FGFR1, FGF9, KL, FGF1, GAB1
595	REACTOME_PI_3K_CASCADE_FGFR2	0.855670103092783	1	0.26536158312913	0.724967556346316	497	16	FGF6, FGFR2, FGF5, FGF2
596	REACTOME_PI_METABOLISM	0.664835164835165	0.98410945977825	-0.222912551464799	-0.91511390586187	241	83	PIK3C2G, PTPN13, PLEKHA5, ENPP6, PIK3CB, PIKFYVE, PIK3R4, SBF2, MTM1, SACM1L, MTMR4, MTMR10, PIK3CG, INPP5D, MTMR3, PIK3C3, SYNJ1, RAB5A, PIP5K1A, FIG4, PI4K2B, MTMR6, PI4KA, GDE1, PIK3C2A, PIK3CA, PLEKHA4, PLEKHA6, PIK3R2
597	REACTOME_PI3K_AKT_SIGNALING_IN_CANCER	0.0490463215258856	0.207407749503533	-0.314441619939537	-13198641480651	17	95	EGF, HBEGF, EREG, KIT, KLB, ERBB3, FGF23, FGFR1, FGF9, NRG2, NR4A1, KL, TGFA, AREG, PIK3CB, PDGFRA, KITLG, FGF1, MET, MDM2, ERBB2, PIK3AP1, FLT3, FOXO3, GAB1
598	REACTOME_PI3K_EVENTS_IN_ERBB2_SIGNALING	0.00238095238095238	0.0330223016345708	-0.678046035423003	-190209700004831	0	16	EGF, HBEGF, EREG, ERBB3, NRG2
599	REACTOME_PINK1_PRKN_MEDIATED_MITOPHAGY	0.035958904109589	0.169278237270613	0.503276718322064	146844928868638	20	22	RPS27A, MAP1LC3A, TOMM22, TOMM40, TOMM6, TOMM5, TOMM7, VDAC1, PINK1, SQSTM1, TOMM70, TOMM20, UBC, UBA52
600	REACTOME_PIWI_INTERACTING_RNA_PIRNA_BIOGENESIS	0.694256756756757	1	0.273256062257423	0.841723021291093	410	28	POLR2L, POLR2I, POLR2F, PLD6, POLR2G, POLR2H, POLR2J, POLR2E
601	REACTOME_PKA_ACTIVATION_IN_GLUCAGON_SIGNALLING	0.80952380952381	1	-0.272994929074633	-0.765822390359255	339	16	ADCY9, PRKAR1A, ADCY4, ADCY3, ADCY6
602	REACTOME_PKA_MEDIATED_PHOSPHORYLATION_OF_CREB	0.974537037037037	1	-0.192335349711253	-0.575385735623396	420	19	ADCY9, PRKAR1A, PRKX, ADCY4, ADCY3, ADCY6, CREB1, PRKAR2B
603	REACTOME_PKMTS_METHYLATE_HISTONE_LYSINES	0.201923076923077	0.503348370646418	0.32871924674844	118003510049174	125	59	H3C3, H3C11, PRDM16, H4C3, H4C11, H4C5, H4C15, H4C12, SUV39H1, H4C14, H3C1, H4C8, H4C9, H3C2, DOT1L, H3C10, RELA, EHMT1, SETD1A, SMYD3, SETD1B, WDR5, KMT5C, H3C6, SETD6
604	REACTOME_PLASMA_LIPOPROTEIN_ASSEMBLY_REMODELING_AND_CLEARANCE	0.113756613756614	0.340928229817119	-0.322674739638533	-125406616439101	42	59	ANGPTL3, APOF, LPL, LIPG, ANGPTL4, PCSK9, LDLR, NCEH1, CREB3L3, CLTC, AP2B1, LIPC
605	REACTOME_PLASMA_LIPOPROTEIN_CLEARANCE	0.836148648648649	1	0.241061137969346	0.749977113894533	494	30	CUBN, APOA1, NR1H2, AMN, LDLRAP1, NPC2, LSR, SCARB1, NR1H3, AP2S1
606	REACTOME_PLASMA_LIPOPROTEIN_REMODELING	0.0262529832935561	0.13789724908931	-0.497670489012929	-159609159238166	10	25	ANGPTL3, APOF, LPL, LIPG, ANGPTL4
607	REACTOME_PLATELET_ACTIVATION_SIGNALING_AND_AGGREGATION	0.968970380818054	1	0.173815665138373	0.778472080883256	686	249	THPO, GNG8, SCG3, ORM1, CD9, CFD, CFL1, PFN1, GNA11, GNG5, PPBP, GNG3, PF4, APOA1, RAC2, GP5, VEGFB, CTSW, GP1BB, GP9, GNG7, TRPC7, TAGLN2, LY6G6F, VEGFC, PPIA, LCK, TBXA2R, P2RY12, TEX264, LAT, PDPN, DGKI, TMSB4X, RAPGEF4, DGKQ, FN1, LGALS3BP, KNG1, ALDOA, FCER1G, GNAI1, SOD1, RHOG, APOH, AAMP, MANF, RASGRP2
608	REACTOME_PLATELET_ADHESION_TO_EXPOSED_COLLAGEN	0.332185886402754	0.664893617021277	0.409248474229814	109780549136968	192	15	ITGA10, GP5, GP1BB, GP9, FCER1G
609	REACTOME_PLATELET_AGGREGATION_PLUG_FORMATION	0.718801996672213	1	0.25616569009109	0.830978496135617	431	36	THPO, GP5, GP1BB, GP9, RAPGEF4, FN1, RASGRP2
610	REACTOME_PLATELET_CALCIUM_HOMEOSTASIS	0.52757793764988	0.863929015852405	-0.288867358125553	-0.947625672234014	219	27	TRPC3, TRPC6
611	REACTOME_PLATELET_HOMEOSTASIS	0.967567567567568	1	-0.173979433440598	-0.712117723424605	357	81	TRPC3, TRPC6, NOS1, PDE1A, PLA2G4A, PRKG1
612	REACTOME_PLATELET_SENSITIZATION_BY_LDL	0.817535545023697	1	-0.2644790420109	-0.759843960535739	344	17	PLA2G4A, PECAM1, MAPK14, PPP2R1B, LRP8
613	REACTOME_POLO_LIKE_KINASE_MEDIATED_EVENTS	0.958762886597938	1	0.20687576039023	0.565184352267031	557	16	MYBL2, PKMYT1, PLK1, LIN37, CCNB1, CCNB2, CDC25C, CDC25A
614	REACTOME_POLYMERASE_SWITCHING_ON_THE_C_STRAND_OF_THE_TELOMERE	0.0393162393162393	0.179348314423179	0.493147370197676	149419633094796	22	26	DSCC1, POLD2, PCNA, PRIM1, PRIM2, RFC4, ACD, POLD4, RFC3, TINF2, RFC5, CHTF8, CTC1, TEN1, TERF1, POLD1, TERF2IP, POLD3
615	REACTOME_POSITIVE_EPIGENETIC_REGULATION_OF_RRNA_EXPRESSION	0.00313971742543171	0.0370013347174848	0.42252692459102	161967619576496	1	84	H3C3, H3C11, H2AC14, H4C3, H4C11, POLR2L, H2BC12, H2AC20, H4C5, POLR2F, POLR1F, POLR2H, ACTB, H4C15, H4C12, H2BC4, POLR2E, H3-3A, MBD3, H4C14, H3C1, H2AX, H4C8, H4C9, H2AZ2, POLR1H, H3C2, CHD4, H3C10, H2BC5, H2AZ1, H3-3B, CHD3, POLR1G, MTA2
616	REACTOME_POST_CHAPERONIN_TUBULIN_FOLDING_PATHWAY	0.0530821917808219	0.215492577597841	0.486061126423448	141821802871051	30	22	TUBB4A, TUBB2B, TUBB2A, TBCB, ARL2, TUBB4B, TUBA4B, TUBA1C, TBCC, TUBA8, TUBB3, TUBA1B, TUBA4A
617	REACTOME_POST_TRANSLATIONAL_MODIFICATION_SYNTHESIS_OF_GPI_ANCHORED_PROTEINS	0.706632653061224	1	-0.216122483009855	-0.888960286516551	276	79	NRN1, TECTA, MELTF, RTN4RL2, CNTN4, RTN4RL1, VNN1, ART4
618	REACTOME_POSTMITOTIC_NUCLEAR_PORE_COMPLEX_NPC_REFORMATION	1	1	0.143425088031502	0.438803738456099	584	27	SUMO1, RAN, UBE2I, NUP37, SEC13, NUP54, NDC1, RANGAP1, NUP43, NUP85, NUP93
619	REACTOME_POTASSIUM_CHANNELS	0.285266457680251	0.610935460868863	0.287955964759734	110104479074383	181	83	KCNS2, KCNJ9, KCNK17, GNG8, KCNV1, KCNA6, KCNJ1, KCNJ10, KCNJ12, KCNG1, GNG5, GNG3, HCN3, GNG7, KCNB2, KCNAB3, KCNMB4, KCNJ6, KCNQ5, KCNN4
620	REACTOME_POTENTIAL_THERAPEUTICS_FOR_SARS	0.979623824451411	1	0.169368155629392	0.653222757280176	624	86	FXYD1, SAP18, PDCD1, HMG20B, FXYD7, SIGMAR1, ATP1B1, MBD3, IMPDH2, AP2S1, BRMS1, FKBP4, KEAP1, CHD4, FNTA, COMT, ATP1B2, CHD3, TUBB, S1PR1, MTA2
621	REACTOME_PRC2_METHYLATES_HISTONES_AND_DNA	0.0208	0.119990751445087	0.45063573064572	158299524801922	12	51	H3C3, H3C11, H2AC14, H4C3, H4C11, H2BC12, H2AC20, H4C5, PHF1, H4C15, H4C12, H2BC4, H3-3A, H4C14, H3C1, H2AX, H4C8, H4C9, H2AZ2, H3C2, H3C10, H2BC5, H2AZ1, H3-3B
622	REACTOME_PRE_NOTCH_EXPRESSION_AND_PROCESSING	0.0220472440944882	0.125693825961011	0.382991715759443	147920437761169	13	88	H3C3, MIR150, H3C11, H2AC14, H4C3, H4C11, MFNG, H2BC12, TP53, H2AC20, H4C5, LFNG, H4C15, H4C12, H2BC4, H3-3A, ATP2A1, H4C14, H3C1, H2AX, H4C8, RFNG, H4C9, H2AZ2, SIRT6, H3C2, H3C10, H2BC5, H2AZ1, H3-3B, TNRC6C, TMED2
623	REACTOME_PRE_NOTCH_PROCESSING_IN_GOLGI	0.805008944543828	1	0.272497948438733	0.755608911333256	449	18	MFNG, LFNG, ATP2A1, RFNG, TMED2, NOTCH3
624	REACTOME_PRESYNAPTIC_FUNCTION_OF_KAINATE_RECEPTORS	0.0393559928443649	0.179348314423179	0.551745777274685	152993454992187	21	18	GNG8, GRIK3, GNG5, GNG3, GNG7
625	REACTOME_PROCESSING_OF_CAPPED_INTRON_CONTAINING_PRE_MRNA	0.00284090909090909	0.0354403409090909	0.327549696929817	146007213299709	1	241	SRSF9, POLR2L, POLR2I, PPIL1, LSM2, SNRPB2, SNRPB, THOC6, PRPF19, LSM4, SNRPC, SNRPN, SNRPA, ALYREF, POLR2F, SF3B4, ZMAT5, SF3A2, U2AF1L4, SNU13, NXT1, POLR2G, POLR2H, SNRNP25, POLR2J, SNRPD3, SNRPF, SNRPD2, POLR2E, SNRPG, SLBP, RAE1, TXNL4A, PQBP1, SNRNP40, CWC15, U2AF2, PPIE, THOC3, LSM5, PCBP2, RNPS1, DDX39A, PPIH, CPSF4, U2AF1, HNRNPC, EIF4A3, HNRNPA2B1, AAAS, MAGOHB, SNRNP27, ZCRB1, HNRNPA0, PUF60, NUP37, POLR2C, LSM7, SMNDC1, CSTF1, SF3B5, HNRNPL, BUD31, SEC13, LSM6, SF3B6, NXF2, CD2BP2, PABPN1, CDC40, CLP1, NUP210, LSM3, HNRNPD, SNRPA1, PRCC, TFIP11, SUGP1, DNAJC8, NUP54, CHTOP, POLDIP3, SNRNP70, PCBP1, ELAVL1, BCAS2, WBP11, SRRM1, PDCD7, SRSF2, DDX39B, CSTF2T, HSPA8, YBX1, SF3A3, PHF5A, WDR33, NUDT21, SRSF7, PTBP1, NUP88, SART1, NXF2B, NUP214, SRSF11, NDC1, RBMX, POLR2D, WTAP, CSTF2, RBM8A, PLRG1, SF1, HNRNPUL1, PPIL3, HNRNPF, XAB2, TRA2B, SRSF5, NUP42, HNRNPA3, RNPC3, METTL3
626	REACTOME_PROCESSING_OF_CAPPED_INTRONLESS_PRE_MRNA	0.41722972972973	0.758461330182642	0.340518157123785	104891349765808	246	28	SNRPB, SNRPD3, SNRPF, SNRPG, SLBP, CPSF4, CSTF1, LSM10, PABPN1, CLP1, CSTF2T, WDR33, NUDT21, CSTF2, ZNF473
627	REACTOME_PROCESSING_OF_DNA_DOUBLE_STRAND_BREAK_ENDS	0.0409448818897638	0.18324211715688	0.364829879116294	140101314774217	25	85	H4C3, H4C11, H2BC12, RPS27A, H4C5, UBE2N, SUMO1, CLSPN, PPP4C, SUMO2, RPA3, H4C15, H4C12, H2BC4, EXO1, ATRIP, RFC4, UBE2I, DNA2, H4C14, H2AX, H4C8, H4C9, RPA2, RFC3, RMI2, RAD9A, CCNA1, SIRT6, PIAS4, TIPIN, UBE2V2, H2BC5, RFC5, RHNO1, TIMELESS, H2BC11, KAT5, BABAM2, UBC, CHEK1, RNF4, H2BC21, RAD17
628	REACTOME_PROCESSING_OF_INTRONLESS_PRE_MRNAS	0.907407407407407	1	-0.232862712441803	-0.696626404343951	391	19	PCF11, PAPOLA, NCBP1, CSTF3, CPSF2, CPSF7, NCBP2, SYMPK, CPSF1, FIP1L1, CPSF3, CSTF2, NUDT21, WDR33, CSTF2T, CLP1, PABPN1, CSTF1, CPSF4
629	REACTOME_PROCESSING_OF_SMDT1	0.225473321858864	0.532557710551281	0.446854775814291	119868407000638	130	15	MICU3, PHB2, SMDT1, MCUB, STOML2, PARL, MAIP1, PMPCB
630	REACTOME_PROCESSIVE_SYNTHESIS_ON_THE_C_STRAND_OF_THE_TELOMERE	0.0982456140350877	0.314107693456668	0.486247730951369	136537777019383	55	19	POLD2, PCNA, RPA3, ACD, DNA2, POLD4, RPA2, TINF2, LIG1, TERF1, POLD1, FEN1, TERF2IP, POLD3, RPA1
631	REACTOME_PROCESSIVE_SYNTHESIS_ON_THE_LAGGING_STRAND	0.0275387263339071	0.140721940214326	0.595388399702043	159712423099631	15	15	POLD2, PCNA, PRIM1, RPA3, PRIM2, DNA2, POLD4, RPA2, LIG1
632	REACTOME_PROGRAMMED_CELL_DEATH	0.135211267605634	0.382268682919044	0.265399000801442	116674169648862	95	207	ELANE, H1-5, H1-3, PSMB9, DSG3, H1-4, PSMB5, DSG1, TP53, RPS27A, APIP, CDKN2A, H1-2, PSMD8, DIABLO, CLSPN, C1QBP, TICAM1, FADD, PSMD3, PSMB3, BBC3, BAD, CHMP6, PSME2, TRADD, STUB1, PSMA5, MAPK8, DYNLL2, TNFRSF10A, DYNLL1, PSMB2, SATB1, BAX, TP73, PSMD4, PSMA7, PSME1, CHMP2B, CASP6, PSMB7, BCAP31, YWHAG, PSMC3, PSMB10, CHMP4B, PSMB6, H1-1, CHMP2A, PSMC2, PSMD7, CHMP4A, OMA1, CHMP7, IL1A, SEM1, PSMC4, BID, CDC37, PSMD9, H1-0, TRAF2, FNTA, YWHAQ, PSMD10, PSMD13, YWHAB, PSMB8, AKT1, HMGB1, DSG2, DBNL, PSMD14, PLEC, GSDME, PSMD11, MAPT, YWHAE, CASP9, PSMD6, PSMC5, CYCS, PSMB4, PSMB1, MAGED1, UBC, PSMA1
633	REACTOME_PROSTACYCLIN_SIGNALLING_THROUGH_PROSTACYCLIN_RECEPTOR	0.0790378006872852	0.2748422476861	0.517300093012505	141326329119201	45	16	GNG8, GNG5, GNG3, GNG7, GNAS, GNB5, PTGIR, GNG11, GNB2, GNB4, GNB1
634	REACTOME_PROTEIN_FOLDING	0.107936507936508	0.329748888621891	0.325914713370508	126268177782416	67	92	GNG8, TUBB4A, CCNE1, PFDN6, TUBB2B, TUBB2A, GNA11, GNG5, GNG3, GAPDHS, TP53, GNG7, FBXW9, TBCB, CCT6B, ARL2, PFDN2, ACTB, CSNK2B, TUBB4B, HDAC3, TUBA4B, SPHK1, TCP1, TUBA1C, TBCC, TUBA8, FBXO6, NOP56, CCT6A, CCT7, CCT8, CCT2, GNB5, TUBB3, USP11, TUBA1B, CCT4, TUBA4A
635	REACTOME_PROTEIN_LOCALIZATION	0.00147492625368732	0.0256476151315789	0.416984613266449	177608407805266	0	163	CHCHD10, PEX6, NOS2, EPHX2, ATP5MC1, SLC25A6, SEC61B, NDUFB8, RPS27A, CYC1, SEC61G, TIMM9, PEX16, CHCHD5, GSTK1, PEX11B, COX17, TOMM22, EMD, FXN, ECH1, CHCHD2, TOMM40, CHCHD4, VAMP2, TIMM44, EHHADH, TIMM50, TYSND1, GET3, SAMM50, BCS1L, TOMM6, MPV17, TOMM5, PAOX, TIMM17B, NUDT7, PEX10, GFER, PXMP2, IDH3G, CHCHD7, DHRS4, TIMM10, SLC25A4, ACOT8, CYB5A, TOMM7, PXMP4, HSPD1, GET4, ACOT2, UBE2D2, DNAJC19, ATP5F1B, STX5, DAO, TIMM8A, PEX19, TIMM13, PEX26, PECR, VDAC1, ECI2, TIMM21, HAO1, TOMM70, COA6, ACOX3, FIS1, ATP5F1A, SLC25A17, ACOX2, CRAT, MTX1, COQ2, TIMM22, CHCHD3, PMPCB, TOMM20, HACL1, PEX7, UBC, NUDT19, HMGCL, STX1A, SCP2, SLC25A12, UBA52, PEX14, GRPEL1, ACOT4, ACAA1, AMACR, SGTA, TAFAZZIN, COA4, HMOX1, CROT, PAM16, UBE2D3, TIMM23, CMC2, ACO2, UBE2J2, PHYH
636	REACTOME_PROTEIN_METHYLATION	0.101724137931034	0.320081980036922	0.491375834395313	135368038175222	58	17	EEF1AKMT1, RPS2, EEF2, EEF2KMT, CAMKMT, CALM1, ETFB, EEF1A1, KIN, METTL21A, HSPA8
637	REACTOME_PROTEIN_PROTEIN_INTERACTIONS_AT_SYNAPSES	0.0025706940874036	0.0337572723582736	-0.415134213637569	-170701436391411	0	78	PTPRF, SLITRK4, PPFIA3, NRXN3, SYT9, NLGN1, EPB41L3, LRFN2, SYT1, PPFIA4, DLGAP1, SHANK2, GRIA1, APBA1, BEGAIN, HOMER2, SYT7, IL1RAP, PTPRD, EPB41L2, PPFIBP2, NTRK3, GRIN2B, HOMER1, LRRC4B, SIPA1L1
638	REACTOME_PROTEIN_UBIQUITINATION	0.52998379254457	0.864477517914797	0.257320336044473	0.964866937536165	326	73	H2BC12, RPS27A, HLA-A, UBE2N, UBE2A, PCNA, UBE2S, PEX10, H2BC4, RNF181, UBE2T, RRAGA, TMEM129, UBE2D2, UCHL3, UBE2V2, H2BC5, UBE2C, H2BC11, BCL10, UBE2G1, UBE2L3, UBC, UBE2K, UBE2Z, UBE2E3, UBA52, PEX14, RTF1, CDC34, USP7, UBE2B, RNF144A, SELENOS, UBE2E1, UBE2D3, LEO1, UBE2J2
639	REACTOME_PTEN_REGULATION	0.0424886191198786	0.187749854986126	0.323817327684526	133720237420168	27	137	SNAI1, PSMB9, PSMB5, MLST8, TP53, RPS27A, CBX4, PSMD8, PSMD3, PSMB3, CSNK2B, PSME2, MAF1, PHC2, STUB1, PSMA5, SALL4, PSMB2, PREX2, MBD3, HDAC3, LAMTOR5, RRAGA, RING1, PSMD4, PSMA7, CBX8, PSME1, CBX6, PSMB7, PSMC3, PSMB10, PSMB6, LAMTOR1, PSMC2, PSMD7, SEM1, PSMC4, PSMD9, LAMTOR2, CHD4, RPTOR, PSMD10, PSMD13, PSMB8, AKT1, CHD3, CBX2, TNRC6C, MTA2, PSMD14, PSMD11, PSMD6, OTUD3, PSMC5, PSMB4, PSMB1, UBC, PSMA1, PSMC1, MOV10, PSME3, UBA52, HDAC7, AKT3, LAMTOR4, PSMA3, CSNK2A1, USP7, CSNK2A2, PSMD12, AKT2, FRK, MTA1
640	REACTOME_PURINE_CATABOLISM	0.714285714285714	1	-0.290629436849546	-0.815291810698929	299	16	GDA, XDH, NT5C2
641	REACTOME_PURINERGIC_SIGNALING_IN_LEISHMANIASIS_INFECTION	0.699145299145299	1	0.27642898182795	0.837557280797092	408	26	CTSG, TXN, PYCARD, NT5E, C3AR1, IL1A, RELA
642	REACTOME_PYROPTOSIS	0.0717948717948718	0.261501029384241	0.454803653431899	139145491300361	41	27	ELANE, TP53, CHMP6, BAX, CHMP2B, CHMP4B, CHMP2A, CHMP4A, CHMP7, IL1A, HMGB1, GSDME, CYCS, CHMP4C, GSDMD, BAK1
643	REACTOME_PYRUVATE_METABOLISM	0.944256756756757	1	0.205562206104129	0.633202571082317	558	28	LDHB, LDHA, PDHB, LDHAL6A, PDK2, VDAC1, MPC2, HAGH, MPC1, PPARD
644	REACTOME_PYRUVATE_METABOLISM_AND_CITRIC_ACID_TCA_CYCLE	0.727858293075684	1	0.236319689503251	0.830014639320159	451	52	LDHB, MDH2, LDHA, IDH2, IDH3G, PDHB, SDHB, SDHD, LDHAL6A, L2HGDH, PDK2, SUCLG1, VDAC1, MPC2, FAHD1, SDHC, HAGH, MPC1, IDH3B, PPARD, SDHA, DLST, PDK1, FH, ACO2, SUCLA2, GSTZ1
645	REACTOME_RA_BIOSYNTHESIS_PATHWAY	0.327313769751693	0.658586980266511	-0.366133179907471	-108448610034712	144	18	RDH16, SDR16C5, RDH10, ALDH1A3, ALDH1A1, AKR1C3, ALDH8A1
646	REACTOME_RAB_GEFS_EXCHANGE_GTP_FOR_GDP_ON_RABS	0.984076433121019	1	0.16872301397809	0.651227472480147	617	90	TRAPPC1, TRAPPC6A, TRAPPC4, RAB9B, RAB3A, RAB5C, MON1A, RIN1, TRAPPC2L, RAB39A, RAB12, DENND2B, RAB9A, TRAPPC3, TRAPPC5, RAB1B, DENND1C, DENND2D, RAB3IL1, AKT1, TRAPPC13, RAB35
647	REACTOME_RAB_GERANYLGERANYLATION	0.787096774193548	1	0.223764395274532	0.814210115998096	487	63	RAB33A, RAB9B, RAB3A, RAB5C, RAB11B, RAB25, RAB39A, RAB12, RAB2A, RAB9A, RAB1B, RAB30, RAB43, RAB37, RABGGTA, RAB23, RAB35, RAB40B, RAB34, RAB7B, RAB4B, RAB40C
648	REACTOME_RAB_REGULATION_OF_TRAFFICKING	0.992319508448541	1	0.168494144649781	0.684425659048253	645	122	TRAPPC1, TRAPPC6A, RAB33A, TRAPPC4, RAB9B, RAB3A, RAB5C, RAB11B, MON1A, RIN1, TRAPPC2L, RAB39A, RAB12, DENND2B, TBC1D10A, TBC1D10C, GABARAP, TBC1D7, RAB9A, TRAPPC3, TRAPPC5, RAB1B, SYTL1, DENND1C, DENND2D, RAB3IL1, AKT1, ARF6, TRAPPC13, RAB35
649	REACTOME_RAC1_GTPASE_CYCLE	0.12	0.351202346041056	-0.256402889076773	-117804290617444	35	183	NCKAP1, FGD5, DOCK7, EPHA2, NGEF, NOXO1, DEPDC1B, ARHGAP23, KALRN, PAK3, ARHGAP20, DOCK4, ARHGAP12, TFRC, SRGAP1, DOCK5, ARHGAP21, ARHGEF15, TIAM1, IQGAP1, ARHGAP5, FERMT2, FAM13B, CYFIP1, ARHGAP22, ARHGAP26, DOCK2, ARHGAP39, DOCK11, ARAP2, PAK5, VAV3, PAK6, FAM13A, RACGAP1, ARAP3, FARP2, ARHGAP24, SRGAP2, DOCK1, CYBB, LBR, PLD1, ARHGAP10, ITGB1, ARHGEF6, CHN1, TIAM2, DOCK3, SOS2, VRK2
650	REACTOME_RAC2_GTPASE_CYCLE	0.934065934065934	1	-0.188742045154129	-0.775726874310416	339	86	NCKAP1, EPHA2, DEPDC1B, DOCK4, TFRC, ARHGAP21, TIAM1, IQGAP1, CYFIP1, ARHGAP26, DOCK2, ARHGAP39, VAV3, RACGAP1, DOCK1, CYBB, LBR, ITGB1, DOCK3, VRK2
651	REACTOME_RAC3_GTPASE_CYCLE	0.852941176470588	1	-0.196243806604109	-0.820832596374022	318	90	NCKAP1, EPHA2, NOXO1, DEPDC1B, TFRC, ARHGAP21, TIAM1, ARHGAP5, FERMT2, CYFIP1, ARHGAP26, ARHGAP39, ARAP2, RACGAP1, ARAP3, SRGAP2, CYBB, LBR, ITGB1
652	REACTOME_RAF_ACTIVATION	0.886699507389163	1	-0.214201855709146	-0.727440634587314	359	33	MRAS, CAMK2B, BRAF, SRC, PPP2R1B, MARK3, JAK2, SHOC2, CAMK2G, PPP2R5A, BRAP, PPP1CB, PPP2R5C, RAF1, NRAS, PPP2R5D, PPP1CC, PPP2CB, CAMK2D, MAP2K1, MAP3K11, KSR1, PPP2R5E, PPP2R5B, PPP2CA, KRAS, HRAS, YWHAB, MAP2K2, ARAF, PPP2R1A, CALM1, CAMK2A
653	REACTOME_RAF_INDEPENDENT_MAPK1_3_ACTIVATION	0.893835616438356	1	0.235981498456767	0.688541414566747	521	22	DUSP8, CDK1, DUSP2, MAP2K2, DUSP7, DUSP1, IL6ST
654	REACTOME_RAP1_SIGNALLING	0.833046471600688	1	0.276195282996441	0.740891457040906	483	15	RAP1GAP, RAPGEF4, RASGRP2, YWHAB
655	REACTOME_RAS_ACTIVATION_UPON_CA2_INFLUX_THROUGH_NMDA_RECEPTOR	0.976851851851852	1	-0.189663982880394	-0.567394139843416	421	19	CAMK2B, NEFL, GRIN2B
656	REACTOME_RAS_PROCESSING	0.239795918367347	0.55269359475892	0.398942001331312	119261251421312	140	24	RPS27A, USP17L2, ABHD17A, ARL2, LYPLA1, RCE1, CALM1, FNTA, PDE6D, HRAS, GOLGA7, UBC, KRAS, UBA52
657	REACTOME_RECEPTOR_TYPE_TYROSINE_PROTEIN_PHOSPHATASES	0.00950118764845606	0.071426015387368	-0.647876846037492	-179203569985077	3	15	PTPRF, SLITRK4, PPFIA3, PPFIA4, IL1RAP, PTPRD, PPFIBP2, NTRK3, LRRC4B
658	REACTOME_RECOGNITION_AND_ASSOCIATION_OF_DNA_GLYCOSYLASE_WITH_SITE_CONTAINING_AN_AFFECTED_PURINE	0.040133779264214	0.181237609527989	0.443666836076174	146957046562324	23	39	H2AC14, H4C3, H4C11, H2BC12, MPG, H2AC20, H4C5, H4C15, H4C12, H2BC4, ACD, MUTYH, H4C14, H2AX, H4C8, H4C9, H2AZ2, TINF2, H2BC5, H2AZ1
659	REACTOME_RECOGNITION_OF_DNA_DAMAGE_BY_PCNA_CONTAINING_REPLICATION_COMPLEX	0.199324324324324	0.500191244938604	0.386912466502382	12037423261238	117	30	RPS27A, DTL, POLD2, PCNA, RPA3, RFC4, POLD4, RPA2, RFC3, POLE4, POLE, RFC5, POLE3, UBC, RBX1, UBA52, POLD1, UBE2B, POLD3, RPA1
660	REACTOME_RECRUITMENT_OF_MITOTIC_CENTROSOME_PROTEINS_AND_COMPLEXES	0.761075949367089	1	0.222061953300117	0.848704019795362	480	81	TUBB4A, TUBG1, CDK1, NEK2, CEP41, CETN2, SSNA1, TUBB4B, PLK1, DYNLL1, DCTN3, PPP2R1A, YWHAG, NINL, CSNK1E, CENPJ, HAUS7, CDK11B, CEP192, TUBB, YWHAE, TUBA4A, CDK11A, CEP290, ALMS1, MZT2B, MZT1, CEP72, SFI1, TUBGCP6, CKAP5, PRKACA, CEP70, HAUS5
661	REACTOME_RECRUITMENT_OF_NUMA_TO_MITOTIC_CENTROSOMES	0.517515923566879	0.859053936665877	0.250018932863482	0.970544558654886	324	93	TUBB4A, TUBB2B, TUBB2A, TUBG1, CDK1, TUBB8B, NEK2, CEP41, CETN2, SSNA1, TUBB4B, PLK1, DYNLL1, TUBA4B, DCTN3, PPP2R1A, YWHAG, TUBA1C, NINL, CSNK1E, TUBA8, CENPJ, HAUS7, CEP192, TUBB, TUBB3, TUBA1B, YWHAE, TUBA4A, CEP290, ALMS1, MZT2B, MZT1, CEP72
662	REACTOME_RECYCLING_PATHWAY_OF_L1	0.703764320785597	1	0.244252869389487	0.844599967272188	429	47	TUBB4A, TUBB2B, TUBB2A, KIF4B, TUBB8B, RPS6KA4, ACTB, TUBB4B, TUBA4B, RPS6KA6, TUBA1C, ACTG1, AP2S1, TUBA8
663	REACTOME_REGULATED_NECROSIS	0.281200631911532	0.606130087792029	0.312459936188565	111429331759086	177	56	ELANE, TP53, RPS27A, FADD, CHMP6, TRADD, STUB1, TNFRSF10A, BAX, CHMP2B, CHMP4B, CHMP2A, CHMP4A, CHMP7, IL1A, CDC37, TRAF2, HMGB1, GSDME, CYCS, UBC, CHMP4C, UBA52, GSDMD, OGT
664	REACTOME_REGULATION_OF_BETA_CELL_DEVELOPMENT	0.075609756097561	0.267583463068673	-0.42344339930369	-141225124583318	30	30	SLC2A2, GCK, HNF4A, MAFA, NEUROD1, RFX6, HNF1A, HNF1B, CREBBP, EP300, PAX4, MAML2, PDX1, MAML3
665	REACTOME_REGULATION_OF_CHOLESTEROL_BIOSYNTHESIS_BY_SREBP_SREBF	0.959568733153639	1	-0.180744392592201	-0.692144936945268	355	55	NFYB, SEC23A, ELOVL6, HMGCR, SEC24B, SEC24A, SEC24D, NCOA2, GPAM, CYP51A1, HMGCS1, CHD9, CREBBP, SREBF2, ACACA, KPNB1, PPARA, MTF1, MBTPS2, NCOA1, IDI1, NCOA6, MBTPS1, LSS
666	REACTOME_REGULATION_OF_EXPRESSION_OF_SLITS_AND_ROBOS	0.00144300144300144	0.0256476151315789	0.50999556516014	219237089022098	0	169	RPL3L, RPS4Y1, ROBO1, HOXA2, PSMB9, RPS25, RPL18A, RPS26, RPS29, RPL18, RPS13, RPL37A, RPS5, RPS19, PSMB5, RPL23A, RPS23, RPL13, ROBO3, RPL10, RPLP2, RPL28, RPS27A, RPL36, RPL36A, RPL32, RPS28, RPL7A, RPL36AL, RPL37, RPS15, PSMD8, RPLP1, RPS2, RPL8, RPS21, RPS18, RPL3, PSMD3, RPL38, PSMB3, RPL14, RPS16, RPL24, RPL29, LHX4, RPL27, RPL41, RPL30, RPS3, PSME2, SLIT2, RPL27A, RPL22, RPL35A, PABPC1, ROBO2, RPL10A, RPL19, PSMA5, RPL22L1, RPS14, RPL15, RPS4X, RPL35, RPL12, RPS11, PSMB2, RPLP0, RPS27, RPS8, PSMD4, PSMA7, PSME1, RNPS1, RPL5, GSPT2, RPS10, PSMB7, PSMC3, PSMB10, RPL21, PSMB6, EIF4A3, RPS20, MAGOHB, RPS6, RPL13A, PSMC2, RPL4, PSMD7, SEM1, PSMC4
667	REACTOME_REGULATION_OF_FZD_BY_UBIQUITINATION	0.0734597156398104	0.263715094275291	-0.502770800620804	-144445228431254	30	17	LGR4, RSPO4, LRP5
668	REACTOME_REGULATION_OF_GLUCOKINASE_BY_GLUCOKINASE_REGULATORY_PROTEIN	0.96078431372549	1	-0.183821858668484	-0.621045486679214	391	32	GCK, NUP58, NUP205, NUP155, NUP50, NUP98, NUP153, NUP160, TPR, SEH1L, NUP133, NUP188, POM121, NUP62, POM121C, NUP35, NUP107, NUP93, NUP85, RANBP2, NUP43, NUP42, NDC1, NUP214, NUP88, NUP54, NUP210, SEC13, NUP37, AAAS, GCKR, RAE1
669	REACTOME_REGULATION_OF_HMOX1_EXPRESSION_AND_ACTIVITY	0.0147058823529412	0.093941200464372	0.432932407027824	157978610338886	8	65	PSMB9, PSMB5, RPS27A, PSMD8, PSMD3, PSMB3, CSNK2B, PSME2, PSMA5, PSMB2, MAFK, PSMD4, PSMA7, PSME1, SKP1, PSMB7, PSMC3, PSMB10, PSMB6, PSMC2, PSMD7, SEM1, PSMC4, PSMD9, KEAP1, PSMD10, PSMD13, PSMB8, PSMD14, PSMD11, PSMD6, PSMC5, PSMB4, PSMB1, UBC, PSMA1, PSMC1, PSME3, RBX1, UBA52, PSMA3, CSNK2A1, CSNK2A2, HM13, PSMD12, HMOX1
670	REACTOME_REGULATION_OF_HSF1_MEDIATED_HEAT_SHOCK_RESPONSE	1	1	0.128539340118301	0.489273076536862	625	80	BAG3, HSPB1, MRPL18, RPA3, DNAJB1, TNFRSF21, RAE1, RPA2, AAAS, HSF1, FKBP4, NUP37, CRYBA4, SEC13, HIKESHI, NUP210, YWHAE, NUP54, DEDD2, DNAJC2, HSPA6, CCAR2, HSPA8, DNAJC7, BAG2, BAG4, NUP88, NUP214, NDC1, ATM, RPA1, HSPA1B, NUP42, MAPK3, MAPKAPK2, RLN1
671	REACTOME_REGULATION_OF_INNATE_IMMUNE_RESPONSES_TO_CYTOSOLIC_DNA	0.0636833046471601	0.241527360731412	0.542936028856181	145642120001174	36	15	RPS27A, TRIM32, TREX1, STING1, NLRP4, DTX4, IRF3, DDX41, UBC, UBA52, TRIM21
672	REACTOME_REGULATION_OF_INSULIN_LIKE_GROWTH_FACTOR_IGF_TRANSPORT_AND_UPTAKE_BY_INSULIN_LIKE_GROWTH_FACTOR_BINDING_PROTEINS_IGFBPS	0.642857142857143	0.970420018514399	0.23110349542716	0.914404196267059	413	106	CTSG, IGFALS, MXRA8, KLK1, GPC3, CDH2, SCG3, IGFBP4, IGFBP6, DMP1, IGFBP5, WFS1, APOA1
673	REACTOME_REGULATION_OF_INSULIN_SECRETION	0.987117552334944	1	0.171596889051231	0.636647073313708	612	69	GNG8, SYT5, GNA11, GNG5, CACNB2, GNG3, GNG7, VAMP2, RAPGEF4, PRKAR1B
674	REACTOME_REGULATION_OF_KIT_SIGNALING	0.252380952380952	0.574751770132201	-0.41864723438762	-117441531548877	105	16	KIT, SOCS6, KITLG, SH2B3, SRC
675	REACTOME_REGULATION_OF_LIPID_METABOLISM_BY_PPARALPHA	0.813888888888889	1	-0.2008140287981	-0.862150281011322	292	111	GRHL1, HMGCS2, RGL1, ANGPTL4, NR1H4, CDK8, NFYB, PPARG, ACSL1, HMGCR, AHR, ARNT2, G0S2, ACOX1, MED14, MED12, PPARGC1B, FADS1, NCOA3, NCOA2, MED13, TIAM2, SLC27A1, HMGCS1, FAM120B, CHD9, ARNT, CD36, PEX11A, CREBBP, SIN3A, EP300, SREBF2, FHL2
676	REACTOME_REGULATION_OF_MECP2_EXPRESSION_AND_ACTIVITY	0.995121951219512	1	-0.135085105759424	-0.450530364190258	407	30	CAMK2B, AGO1, AGO4, AGO2, LBR, SIN3A, CREB1, AGO3, CAMK2G
677	REACTOME_REGULATION_OF_MRNA_STABILITY_BY_PROTEINS_THAT_BIND_AU_RICH_ELEMENTS	0.0046583850931677	0.047928539412179	0.419503086854637	162423500833183	2	87	PSMB9, PSMB5, RPS27A, EXOSC5, HSPB1, PSMD8, EXOSC7, PSMD3, PSMB3, EXOSC3, PSME2, EXOSC1, PABPC1, PSMA5, ZFP36, PSMB2, PSMD4, PSMA7, PSME1, PSMB7, EXOSC4, PSMC3, PSMB10, PSMB6, PSMC2, PSMD7, SEM1, PSMC4, PSMD9, PSMD10, PSMD13, YWHAB, PSMB8, AKT1, EXOSC8, ZFP36L1, TNFSF13, PSMD14, PSMD11, HNRNPD, PSMD6, PSMC5, PSMB4, PSMB1, UBC, PSMA1, ELAVL1, PSMC1, PSME3, KHSRP, EXOSC9, UBA52, ANP32A, HSPA8, PSMA3
678	REACTOME_REGULATION_OF_PLK1_ACTIVITY_AT_G2_M_TRANSITION	0.909937888198758	1	0.193273561917411	0.74831793921942	585	87	TUBB4A, TUBG1, CDK1, NEK2, RPS27A, CEP41, CETN2, SSNA1, TUBB4B, PLK1, DYNLL1, DCTN3, PPP2R1A, SKP1, YWHAG, NINL, CSNK1E, CENPJ, HAUS7, CEP192, CCNB1, TUBB, YWHAE, TUBA4A, CCNB2, CEP290, UBC, ALMS1
679	REACTOME_REGULATION_OF_PTEN_GENE_TRANSCRIPTION	0.0480769230769231	0.205046022353715	0.399660340663346	143469916934358	29	59	SNAI1, MLST8, TP53, CBX4, MAF1, PHC2, SALL4, MBD3, HDAC3, LAMTOR5, RRAGA, RING1, CBX8, CBX6, LAMTOR1, LAMTOR2, CHD4, RPTOR, CHD3, CBX2, MTA2
680	REACTOME_REGULATION_OF_PTEN_STABILITY_AND_ACTIVITY	0.072463768115942	0.26211111906979	0.359676931843735	133444881933962	44	69	PSMB9, PSMB5, RPS27A, PSMD8, PSMD3, PSMB3, CSNK2B, PSME2, STUB1, PSMA5, PSMB2, PREX2, PSMD4, PSMA7, PSME1, PSMB7, PSMC3, PSMB10, PSMB6, PSMC2, PSMD7, SEM1, PSMC4, PSMD9, PSMD10, PSMD13, PSMB8, AKT1, PSMD14, PSMD11, PSMD6, OTUD3, PSMC5, PSMB4, PSMB1, UBC, PSMA1, PSMC1, PSME3, UBA52, AKT3, PSMA3, CSNK2A1, CSNK2A2, PSMD12, AKT2, FRK
681	REACTOME_REGULATION_OF_PYRUVATE_DEHYDROGENASE_PDH_COMPLEX	0.767220902612827	1	-0.278405854841012	-0.770074179952548	322	15	PDK4
682	REACTOME_REGULATION_OF_RAS_BY_GAPS	0.130293159609121	0.372586169885107	0.338799687767831	125195635265643	79	68	SPRED3, PSMB9, PSMB5, RPS27A, PSMD8, PSMD3, PSMB3, RASAL1, PSME2, PSMA5, RASAL2, PSMB2, PSMD4, PSMA7, PSME1, PSMB7, PSMC3, PSMB10, PSMB6, PSMC2, RASAL3, PSMD7, SEM1, PSMC4, PSMD9, PSMD10, PSMD13, PSMB8, PSMD14, PSMD11, HRAS, PSMD6, PSMC5, PSMB4, PSMB1, UBC, PSMA1, PSMC1, PSME3, RBX1, KRAS, UBA52
683	REACTOME_REGULATION_OF_RUNX1_EXPRESSION_AND_ACTIVITY	0.900473933649289	1	-0.237314084555596	-0.681799482214571	379	17	AGO1, AGO4, AGO2, SRC
684	REACTOME_REGULATION_OF_RUNX2_EXPRESSION_AND_ACTIVITY	0.0162866449511401	0.100868194176327	0.418917058775623	154801167741833	9	68	PSMB9, PSMB5, PPARGC1A, RPS27A, PSMD8, PSMD3, PSMB3, PSME2, ESRRA, STUB1, PSMA5, PSMB2, PSMD4, PSMA7, PSME1, SKP1, PSMB7, PSMC3, PSMB10, PSMB6, PSMC2, PSMD7, SEM1, PSMC4, PSMD9, PSMD10, PSMD13, PSMB8, PSMD14, PSMD11, PSMD6, PSMC5, PSMB4, PSMB1, UBC, PSMA1, PSMC1, PSME3, RBX1, UBA52, PSMA3
685	REACTOME_REGULATION_OF_RUNX3_EXPRESSION_AND_ACTIVITY	0.0110935023771791	0.0782902994441456	0.468450392088005	166682096213337	6	55	PSMB9, PSMB5, RPS27A, CDKN2A, PSMD8, PSMD3, PSMB3, PSME2, PSMA5, PSMB2, PSMD4, PSMA7, PSME1, PSMB7, PSMC3, PSMB10, PSMB6, PSMC2, PSMD7, SEM1, PSMC4, PSMD9, PSMD10, PSMD13, PSMB8, PSMD14, PSMD11, PSMD6, PSMC5, PSMB4, PSMB1, UBC, PSMA1, PSMC1, PSME3, UBA52, RUNX3, PSMA3
686	REACTOME_REGULATION_OF_SIGNALING_BY_CBL	0.998287671232877	1	0.135588940808776	0.395618307853002	582	22	RPS27A, BLNK, PIK3R3, UBC, UBA52, HCK, VAV1, GRB2, PIK3R1, CBL, UBB, LYN, FYN, SYK, RAPGEF1, YES1, PIK3CD, CRK, PIK3R2, PIK3CA, CRKL
687	REACTOME_REGULATION_OF_TLR_BY_ENDOGENOUS_LIGAND	0.00677200902934537	0.060343437600774	-0.598623658799994	-177312265845887	2	18	SFTPD, TLR6, LY96, LBP, TLR4, TLR2, TLR1, SFTPA2
688	REACTOME_REGULATION_OF_TNFR1_SIGNALING	0.93322203672788	1	0.212100789916129	0.676303149135808	558	34	RPS27A, RACK1, FADD, SHARPIN, CLIP3, TRADD, USP21, TRAF2, SPPL2B, RNF31, UBC, TRAF1, RBCK1, UBA52
689	REACTOME_REGULATION_OF_TP53_ACTIVITY	0.855223880597015	1	0.197136267411731	0.83401728175669	572	157	MLST8, AURKB, CDK1, TP53, RPS27A, CDKN2A, RPA3, CSNK2B, TAF6, PIN1, EXO1, ATRIP, RFC4, TAF12, DNA2, MBD3, TAF10, TP73, RPA2, PPP2R1A, RFC3, RMI2, PIP4P1, RAD9A, CCNA1, CHD4, NOC2L, PRKAG1, RFC5, AKT1, CHD3, RHNO1, MTA2, PRMT5, TAF3, PLK3, ZNF385A, EHMT1, TTC5, KAT5, PRKAG3, CDK5, UBC, CHEK1, PRKAA2, RNF34, RAD17, MAPKAPK5, DYRK2, TAF15, UBA52, ING5, AKT3, TP53RK, PPP1R13L, CCNG1, CSNK2A1, PRKAB1, MEAF6, PPP2CA, USP7, BANP, CSNK2A2
690	REACTOME_REGULATION_OF_TP53_ACTIVITY_THROUGH_ACETYLATION	0.805743243243243	1	0.24996043627212	0.777664156746084	476	30	TP53, PIN1, MBD3, PIP4P1, CHD4, AKT1, CHD3, MTA2, ING5, AKT3, MEAF6, AKT2, HDAC1, PIP4K2C, GATAD2B, PIP4K2B, RBBP7, PML, HDAC2, GATAD2A
691	REACTOME_REGULATION_OF_TP53_ACTIVITY_THROUGH_METHYLATION	0.928070175438596	1	0.219646210465469	0.616763912687257	528	19	TP53, RPS27A, PRMT5, EHMT1, TTC5, UBC, UBA52, SMYD2, ATM, SETD9, MDM4
692	REACTOME_REGULATION_OF_TP53_ACTIVITY_THROUGH_PHOSPHORYLATION	0.931746031746032	1	0.186784759598671	0.723654694448817	586	92	AURKB, TP53, RPS27A, RPA3, CSNK2B, TAF6, PIN1, EXO1, ATRIP, RFC4, TAF12, DNA2, TAF10, RPA2, RFC3, RMI2, RAD9A, CCNA1, NOC2L, PRKAG1, RFC5, RHNO1, TAF3, PLK3, KAT5, PRKAG3, CDK5, UBC, CHEK1, PRKAA2, RAD17, MAPKAPK5, DYRK2, TAF15, UBA52, TP53RK, CSNK2A1, PRKAB1, CSNK2A2
693	REACTOME_REGULATION_OF_TP53_EXPRESSION_AND_DEGRADATION	0.465890183028286	0.81003206038716	0.306971322106436	0.995787404277529	279	36	MLST8, CDK1, TP53, RPS27A, CDKN2A, PPP2R1A, CCNA1, AKT1, UBC, RNF34, UBA52, AKT3, CCNG1, PPP2CA, USP7, AKT2, ATM
694	REACTOME_REPRODUCTION	0.0559875583203732	0.219119934132284	0.328735441704741	131517943222803	35	114	H3C3, H3C11, ZP1, H2AC14, OVGP1, ADAM30, CD9, SYCE3, H4C3, SPAM1, H4C11, CDK4, H2BC12, H2AC20, H4C5, ADAM20, BRCA2, REC8, RPA3, H4C15, H4C12, H2BC4, H3-3A, SYCE2, ACD, UBE2I, H4C14, H3C1, H2AX, H4C8, H4C9, RPA2, CATSPER4, H2AZ2, TINF2, RAD51, MND1, H3C2, H3C10, H2BC5, H2AZ1, ZP3, H3-3B
695	REACTOME_RESOLUTION_OF_ABASIC_SITES_AP_SITES	0.0164744645799012	0.100868194176327	0.50626192279486	167257616831332	9	38	MPG, POLD2, APEX1, PCNA, PNKP, RPA3, ADPRS, RFC4, MUTYH, POLD4, RPA2, RFC3, LIG1, POLE4, XRCC1, UNG, POLE, TDG, RFC5, SMUG1, POLE3, NEIL2, POLD1, FEN1, POLB, PARP2, POLD3, RPA1, MBD4, OGG1, RFC1
696	REACTOME_RESOLUTION_OF_AP_SITES_VIA_THE_MULTIPLE_NUCLEOTIDE_PATCH_REPLACEMENT_PATHWAY	0.0222984562607204	0.125693825961011	0.540077177919691	161714255543331	12	25	POLD2, APEX1, PCNA, RPA3, ADPRS, RFC4, POLD4, RPA2, RFC3, LIG1, POLE4, POLE, RFC5, POLE3, POLD1, FEN1, POLB, PARP2, POLD3, RPA1
697	REACTOME_RESOLUTION_OF_D_LOOP_STRUCTURES	0.383973288814691	0.723419193070435	0.327309920342723	104365820588743	229	34	EME2, GEN1, BRCA2, EXO1, XRCC3, DNA2, MUS81, SLX1A, RMI2, RAD51, SLX1B, RTEL1
698	REACTOME_RESOLUTION_OF_D_LOOP_STRUCTURES_THROUGH_SYNTHESIS_DEPENDENT_STRAND_ANNEALING_SDSA	0.933333333333333	1	0.217188041094912	0.658062059622681	545	26	BRCA2, EXO1, XRCC3, DNA2, RMI2, RAD51, RTEL1
699	REACTOME_RESOLUTION_OF_SISTER_CHROMATID_COHESION	0.55640243902439	0.895628442171518	0.233183575302252	0.948787704145068	364	123	BIRC5, TUBB4A, CDC20, TUBB2B, TUBB2A, AURKB, CDK1, TUBB8B, SPC24, CDCA5, CENPH, KIF18A, TUBB4B, PMF1, DYNLL2, MAD1L1, PLK1, DYNLL1, TUBA4B, ZWINT, RPS27, CENPL, CENPM, PPP2R1A, TUBA1C, CENPI, CENPA, TUBA8, BUB3, CENPN, MAD2L1, NUP37, CCNB1, SEC13, TUBB3, TUBA1B, TUBA4A, SMC3, CCNB2, BUB1, DSN1, DYNC1LI1, NUDC, TUBB6, CDCA8, SPDL1, PPP2CA, PPP2R5B, B9D2, CENPK, DYNC1LI2, PPP2R5E, CKAP5, RANGAP1
700	REACTOME_RESPIRATORY_ELECTRON_TRANSPORT	0.00159235668789809	0.0256476151315789	0.579032723110338	224773801032387	0	93	NDUFB4, NDUFAF3, NDUFA3, COX7C, NDUFB11, NDUFA12, COQ10A, COX5A, NDUFAF2, NDUFS8, NDUFS6, NDUFS3, NDUFB8, COX5B, CYC1, NDUFA7, COX6B1, NDUFB6, COX16, COX8A, NDUFC1, NDUFB10, NDUFB9, UQCRH, UQCR10, SURF1, NDUFC2, NDUFA11, COX6A1, UQCRQ, COX7A2L, NDUFB5, NDUFS7, UQCRC1, TMEM186, UQCRFS1, NDUFB7, TACO1, NDUFA13, NDUFS5, COX4I1, NDUFA8, SDHB, SDHD, NDUFAF4, NDUFV2, NDUFV1, NDUFS2, NDUFA6, NDUFA9, ETFB, TRAP1, NDUFAB1, NDUFB2, ETFA
701	REACTOME_RESPIRATORY_ELECTRON_TRANSPORT_ATP_SYNTHESIS_BY_CHEMIOSMOTIC_COUPLING_AND_HEAT_PRODUCTION_BY_UNCOUPLING_PROTEINS	0.00154083204930663	0.0256476151315789	0.582780760221932	233996906104143	0	115	NDUFB4, NDUFAF3, NDUFA3, COX7C, NDUFB11, NDUFA12, ATP5MC1, COQ10A, COX5A, NDUFAF2, ATP5MF, ATP5MC3, ATP5MC2, UCP1, NDUFS8, NDUFS6, UCP2, NDUFS3, NDUFB8, COX5B, CYC1, NDUFA7, COX6B1, ATP5F1D, NDUFB6, COX16, COX8A, NDUFC1, NDUFB10, NDUFB9, ATP5PF, UQCRH, UQCR10, SURF1, NDUFC2, NDUFA11, COX6A1, UQCRQ, ATP5PD, ATP5ME, COX7A2L, NDUFB5, NDUFS7, UQCRC1, TMEM186, UQCRFS1, NDUFB7, TACO1, NDUFA13, NDUFS5, ATP5MG, COX4I1, NDUFA8, SDHB, ATP5PB, SDHD, NDUFAF4, NDUFV2, NDUFV1, ATP5PO, NDUFS2, NDUFA6, NDUFA9, ETFB, TRAP1, NDUFAB1, NDUFB2, ETFA, SLC25A14, ATP5F1B, COX18
702	REACTOME_RESPONSE_OF_EIF2AK1_HRI_TO_HEME_DEFICIENCY	0.530120481927711	0.864477517914797	0.352943662782812	0.94676832180324	307	15	CHAC1, TRIB3, ATF5, CEBPB
703	REACTOME_RESPONSE_OF_EIF2AK4_GCN2_TO_AMINO_ACID_DEFICIENCY	0.0015527950310559	0.0256476151315789	0.603831299247334	237518494505714	0	101	RPL3L, RPS4Y1, RPS25, RPL18A, RPS26, RPS29, RPL18, RPS13, TRIB3, RPL37A, RPS5, RPS19, RPL23A, RPS23, RPL13, RPL10, RPLP2, RPL28, RPS27A, RPL36, RPL36A, RPL32, RPS28, RPL7A, RPL36AL, RPL37, RPS15, RPLP1, RPS2, RPL8, RPS21, RPS18, RPL3, RPL38, RPL14, RPS16, RPL24, RPL29, RPL27, RPL41, RPL30, RPS3, RPL27A, RPL22, RPL35A, RPL10A, RPL19, RPL22L1, IMPACT, RPS14, RPL15, RPS4X, RPL35, RPL12, CEBPB, RPS11, RPLP0, RPS27, RPS8, RPL5, RPS10, RPL21, RPS20, RPS6, RPL13A, RPL4
704	REACTOME_RESPONSE_OF_MTB_TO_PHAGOCYTOSIS	0.167235494880546	0.447455828125429	0.428180514805237	12621364870487	97	23	CTSG, NOS2, RPS27A, CORO1A, GSK3A, ENO1
705	REACTOME_RESPONSE_TO_ELEVATED_PLATELET_CYTOSOLIC_CA2	0.527696793002915	0.863929015852405	-0.222565405850644	-0.971763769283993	180	125	EGF, PROS1, TF, TIMP3, TGFB3, SYTL4, HRG, SERPINE1, LHFPL2, PLG, ABCC4, MMRN1, IGF1, IGF2, F5, VCL, ECM1, RAB27B, TGFB2
706	REACTOME_RET_SIGNALING	0.317733990147783	0.644509191397333	-0.311954606579123	-108555833977632	128	35	GRB7, RET, GRB10, GFRA2
707	REACTOME_RETROGRADE_TRANSPORT_AT_THE_TRANS_GOLGI_NETWORK	0.927835051546392	1	-0.192472363018778	-0.718245433212797	359	49	COG3, NAPB, VPS54, GCC1, NSF, GCC2, IGF2R, TGOLN2, NAPG, RGP1, TMF1, GOLGA4, VPS53, RHOBTB3, USP6NL
708	REACTOME_RHO_GTPASE_CYCLE	0.82716049382716	1	-0.178767131943763	-0.915280349838506	200	436	GRB7, NCKAP1, FGD5, ANLN, DOCK7, EPHA2, NGEF, NOXO1, DEPDC1B, ARHGAP23, KALRN, PAK3, STARD8, DSP, ARHGAP20, DOCK4, PTPN13, STARD13, ARHGAP11A, ARHGEF17, ARHGEF12, UACA, RTKN, ITSN1, PLEKHG4B, ARHGAP12, DNMBP, TFRC, STEAP3, RHOBTB1, WDR11, SLK, KIDINS220, TJP2, SRGAP1, DOCK5, CPD, ARHGAP21, ARHGEF15, TIAM1, IQGAP1, ARHGAP5, FERMT2, CLTC, SOWAHC, FAM13B, CYFIP1, RNF20, ARHGEF10L, ARHGAP22, ARHGAP26, DOCK2, ARHGAP11B, FMNL2, PLXND1, ARHGAP39, SENP1, DOCK11, ARAP2, PAK5, FAM91A1, STK38, VAV3, PAK6, SPEN, CFTR, FAM13A, RACGAP1, CKAP4, ANKFY1, STK10, COPS2, AKAP13, ARAP3, SRC, FARP2, ARHGAP24, MOSPD2, FGD4, ROCK2, SRGAP2, DOCK1, CCP110, CYBB, ARHGAP18, LBR, PLD1, ARHGAP10, ITGB1, STAM, ARHGEF6, CEP97, CHN1, GFOD1, TIAM2, DOCK3, WWP2, SOS2, ARHGAP40, VRK2, VANGL2, DIAPH2
709	REACTOME_RHO_GTPASE_EFFECTORS	0.157608695652174	0.432115262588183	0.24773534126604	11337529149772	115	298	H3C3, H3C11, CIT, IQGAP3, H2AC14, KIF14, BIRC5, TUBB4A, CDC20, PFN2, TUBB2B, H4C3, TUBB2A, PPP1R14A, CFL1, PFN1, H4C11, RHOD, DVL1, AURKB, RAC2, H2BC12, TUBB8B, SPC24, H2AC20, H4C5, RHPN1, KLK2, CYBA, MYL9, NOX3, LIN7B, WASL, TAX1BP3, ACTB, WIPF3, CENPH, KIF18A, RHOC, H4C15, NCF1, TUBB4B, H4C12, H2BC4, PIN1, PMF1, DYNLL2, RHOG, MAD1L1, H3-3A, PLK1, DYNLL1, RAC1, ARPC4, TUBA4B, ZWINT, H4C14, H3C1, H2AX, RPS27, CENPL, ARPC5, CALM1, H4C8, H4C9, BAIAP2, CENPM, EVL, PPP2R1A, H2AZ2, MEN1, YWHAG, TUBA1C, PRKCZ, ACTG1, CENPI, CENPA, TUBA8, BUB3, RHOB, H3C2, KLC2, CENPN, MAD2L1, H3C10, NUP37, YWHAQ, H2BC5, H2AZ1, ARPC3, MYL12B, YWHAB, H3-3B, DVL2, RHOA, PKN3, SEC13, TUBB3, PRC1, KLC4, GOPC, BRK1, TUBA1B, YWHAE, H2BC11, TUBA4A
710	REACTOME_RHO_GTPASES_ACTIVATE_CIT	0.235087719298246	0.546894041630884	0.424634694835014	119236910709359	133	19	CIT, KIF14, MYL9, RHOC, RAC1, RHOB, MYL12B, RHOA, PRC1
711	REACTOME_RHO_GTPASES_ACTIVATE_FORMINS	0.312594840667678	0.64127170375337	0.259845955868195	107303284724828	205	137	BIRC5, TUBB4A, CDC20, PFN2, TUBB2B, TUBB2A, PFN1, RHOD, DVL1, AURKB, TUBB8B, SPC24, ACTB, CENPH, KIF18A, RHOC, TUBB4B, PMF1, DYNLL2, MAD1L1, PLK1, DYNLL1, RAC1, TUBA4B, ZWINT, RPS27, CENPL, CENPM, EVL, PPP2R1A, TUBA1C, ACTG1, CENPI, CENPA, TUBA8, BUB3, RHOB, CENPN, MAD2L1, NUP37, DVL2, RHOA, SEC13, TUBB3, TUBA1B, TUBA4A, DIAPH3, BUB1, DSN1, DYNC1LI1, SRF, NUDC, DVL3, TUBB6, CDCA8, SPDL1, PPP2CA, PPP2R5B, B9D2, CENPK, FMNL1, DYNC1LI2, PPP2R5E, CKAP5, RANGAP1, SCAI
712	REACTOME_RHO_GTPASES_ACTIVATE_IQGAPS	0.309121621621622	0.637403674335492	0.358287385079914	111468543320833	182	30	IQGAP3, TUBB4A, TUBB2B, TUBB2A, TUBB8B, ACTB, TUBB4B, RAC1, TUBA4B, CALM1, MEN1, TUBA1C, ACTG1, TUBA8
713	REACTOME_RHO_GTPASES_ACTIVATE_NADPH_OXIDASES	0.85024154589372	1	-0.232345435701286	-0.734855711791856	351	24	MAPK11, NOXO1
714	REACTOME_RHO_GTPASES_ACTIVATE_PAKS	0.990610328638498	1	-0.171386707590825	-0.526639206923357	421	21	PAK3, PPP1R12B, PPP1R12A
715	REACTOME_RHO_GTPASES_ACTIVATE_PKNS	0.00801282051282051	0.0656176032260892	0.437014461520509	163449789409542	4	71	H3C3, H3C11, H2AC14, H4C3, PPP1R14A, H4C11, H2BC12, H2AC20, H4C5, KLK2, MYL9, RHOC, H4C15, H4C12, H2BC4, H3-3A, RAC1, H4C14, H3C1, H2AX, H4C8, H4C9, H2AZ2, YWHAG, RHOB, H3C2, H3C10, YWHAQ, H2BC5, H2AZ1, MYL12B, YWHAB, H3-3B, RHOA, PKN3
716	REACTOME_RHO_GTPASES_ACTIVATE_ROCKS	0.873684210526316	1	0.247452935569792	0.69484486176449	497	19	CFL1, MYL9, RHOC, RHOB, MYL12B, RHOA
717	REACTOME_RHO_GTPASES_ACTIVATE_WASPS_AND_WAVES	0.998336106489185	1	0.155871847377618	0.505634276306383	599	36	WASL, ACTB, WIPF3, RAC1, ARPC4, ARPC5, BAIAP2, ACTG1, ARPC3, BRK1, ARPC1B, WASF1, WAS, NCKIPSD, ARPC2, NCK1, CDC42, ARPC1A, MAPK3
718	REACTOME_RHOA_GTPASE_CYCLE	0.283236994219653	0.609067131647777	-0.241000451420488	-109197626347647	97	146	ANLN, NGEF, DEPDC1B, ARHGAP23, KALRN, STARD8, ARHGAP20, STARD13, ARHGAP11A, ARHGEF17, ARHGEF12, RTKN, TFRC, SLK, TJP2, SRGAP1, ARHGAP21, ARHGEF15, TIAM1, IQGAP1, ARHGAP5, SOWAHC, ARHGEF10L, ARHGAP22, ARHGAP26, DOCK2, ARHGAP11B, ARHGAP39, ARAP2, VAV3, FAM13A, RACGAP1, STK10, AKAP13, ARAP3, ARHGAP24, ROCK2, ARHGAP18, LBR, PLD1, ARHGAP10
719	REACTOME_RHOB_GTPASE_CYCLE	0.1328125	0.378206820012046	-0.303605916007861	-121765677936966	50	66	ANLN, DEPDC1B, STARD8, STARD13, ARHGEF17, ARHGEF12, RTKN, TFRC, SLK, TJP2, ARHGAP21, ARHGAP5, SOWAHC, ARHGEF10L, ARHGAP26, ARHGAP39, RACGAP1, STK10, AKAP13, ROCK2
720	REACTOME_RHOBTB_GTPASE_CYCLE	0.75615763546798	1	-0.236677650267015	-0.823605074800702	306	35	RHOBTB1, RNF20, STK38, SPEN, COPS2, ROCK2, ROCK1, CUL3, TWF1, HSP90AA1, PHIP, PDE5A, MSI2, CPSF7, TMOD3, ACTN1, HSP90AB1, MYO6, RBBP6, DBN1, COPS4, RHOBTB2, TRA2B, VIM, RBMX, DDX39B, SRRM1, TXNL1, CCT2, CCT7, CCT6A, CDC37, ACTG1, GPS1, HNRNPC
721	REACTOME_RHOBTB1_GTPASE_CYCLE	0.826923076923077	1	-0.236570130607609	-0.74674680424585	343	23	RHOBTB1, RNF20, STK38, SPEN, COPS2, ROCK2, ROCK1, CUL3, PDE5A, CPSF7, MYO6, RBBP6, DBN1, COPS4, TRA2B, VIM, RBMX, SRRM1, TXNL1, CCT2, CCT7, GPS1, HNRNPC
722	REACTOME_RHOBTB2_GTPASE_CYCLE	0.826923076923077	1	-0.236570130607609	-0.74674680424585	343	23	STK38, CUL3, TWF1, HSP90AA1, PHIP, MSI2, TMOD3, ACTN1, HSP90AB1, MYO6, DBN1, RHOBTB2, TRA2B, RBMX, DDX39B, SRRM1, TXNL1, CCT2, CCT7, CCT6A, CDC37, ACTG1, HNRNPC
723	REACTOME_RHOC_GTPASE_CYCLE	0.394805194805195	0.72708865550194	-0.254104815123888	-10322283132571	151	73	ANLN, DEPDC1B, STARD13, ARHGEF17, ARHGEF12, RTKN, TFRC, SLK, TJP2, ARHGAP21, IQGAP1, ARHGAP5, ARHGEF10L, ARHGAP26, FMNL2, ARHGAP39, RACGAP1, STK10, AKAP13, ROCK2, ARHGAP18, LBR
724	REACTOME_RHOD_GTPASE_CYCLE	0.993630573248408	1	0.162232531300859	0.57407097538827	623	53	CAV1, STBD1, RHOD, HINT2, EMD
725	REACTOME_RHOF_GTPASE_CYCLE	0.817283950617284	1	-0.222719577015422	-0.801106220904665	330	41	DEPDC1B, ARHGAP12, STEAP3, ARHGAP21, ARHGAP5, SOWAHC, ARHGAP39, SENP1, SRGAP2, DIAPH2, SLC4A7, FAM169A, DIAPH1, LMNB1, PIK3R2, POTEE, BAIAP2L2, MYO9B, BASP1, BAIAP2L1
726	REACTOME_RHOG_GTPASE_CYCLE	0.966233766233766	1	-0.178616265013469	-0.725577615934774	371	73	EPHA2, DEPDC1B, KALRN, DOCK4, ITSN1, TFRC, DOCK5, ARHGAP21, ARHGAP5, CYFIP1, DOCK2, ARHGAP39, VAV3, DOCK1, LBR, PLD1, ITGB1, DOCK3, VRK2
727	REACTOME_RHOH_GTPASE_CYCLE	0.996672212978369	1	0.164389758377311	0.533265614719521	598	36	CAV1, LCK, ARHGDIB, ARHGDIA, LAMTOR1, NIPSNAP2, NSFL1C, TUBA1B, MTR, VAMP3, JUP, PAK2, TMEM59, RAB7A, CSK, ZAP70, RHOH
728	REACTOME_RHOJ_GTPASE_CYCLE	0.837579617834395	1	0.218521892894625	0.773254754714192	525	53	CAV1, IQGAP3, OCRL
729	REACTOME_RHOQ_GTPASE_CYCLE	0.996779388083736	1	0.153859187924525	0.547874172904539	618	57	CAV1, IQGAP3
730	REACTOME_RHOU_GTPASE_CYCLE	0.0298507462686567	0.147798840182079	-0.412992805437819	-147343628647782	11	40	EPHA2, DEPDC1B, PAK3, IQGAP1, CLTC, SRC, SRGAP2, STAM, ARHGEF6, WWP2, STAM2, ITSN2, PTK2B, PIK3R2, ARHGAP30, DST
731	REACTOME_RHOV_GTPASE_CYCLE	0.27431421446384	0.5977414542247	-0.320392019640271	-111794905685797	109	36	EPHA2, DEPDC1B, ARHGAP12, IQGAP1, CLTC, PAK6, CCP110, CEP97
732	REACTOME_RIP_MEDIATED_NFKB_ACTIVATION_VIA_ZBP1	0.844827586206897	1	0.262541720721363	0.723270360190447	489	17	TICAM1, NFKBIA, RELA, NFKBIB, NKIRAS2, NKIRAS1, MYD88, IKBKG, RIPK3, NFKB2
733	REACTOME_RIPK1_MEDIATED_REGULATED_NECROSIS	0.993333333333333	1	0.175741864096696	0.545045832516988	595	29	RPS27A, FADD, TRADD, STUB1, TNFRSF10A, CDC37, TRAF2
734	REACTOME_RMTS_METHYLATE_HISTONE_ARGININES	0.00158478605388273	0.0256476151315789	0.522526410478846	188585543783575	0	60	H3C3, H3C11, H2AC14, H4C3, H4C11, CDK4, COPRS, PRMT1, H2AC20, H4C5, RPS2, ACTL6A, SMARCB1, H4C15, H4C12, H4C14, H3C1, H2AX, H2AC16, WDR77, PRMT6, H4C8, H4C9, H2AZ2, SMARCA4, SMARCD3, H3C2, H3C10, H2AZ1, PRMT5, SMARCD2, H2AC11, WDR5, ARID1A, H2AC17, DNMT3A, PRMT7, H3C6
735	REACTOME_RNA_POLYMERASE_I_PROMOTER_ESCAPE	0.00161030595813205	0.0256476151315789	0.491913796395033	182506501445975	0	69	H3C3, H3C11, H2AC14, H4C3, H4C11, POLR2L, H2BC12, GTF2H5, H2AC20, GTF2H4, H4C5, POLR2F, POLR1F, POLR2H, MNAT1, H4C15, H4C12, H2BC4, POLR2E, H3-3A, CDK7, H4C14, H3C1, H2AX, H4C8, H4C9, H2AZ2, POLR1H, H3C2, H3C10, H2BC5, H2AZ1, H3-3B, POLR1G
736	REACTOME_RNA_POLYMERASE_I_TRANSCRIPTION	0.00159235668789809	0.0256476151315789	0.461365111485423	177809405306047	0	89	H3C3, H3C11, H2AC14, H4C3, H4C11, CAVIN1, POLR2L, H2BC12, GTF2H5, H2AC20, GTF2H4, H4C5, POLR2F, POLR1F, POLR2H, MNAT1, H4C15, H4C12, H2BC4, POLR2E, H3-3A, MBD3, CDK7, H4C14, H3C1, H2AX, H4C8, H4C9, H2AZ2, POLR1H, H3C2, CHD4, H3C10, H2BC5, H2AZ1, H3-3B, CHD3, POLR1G, MTA2
737	REACTOME_RNA_POLYMERASE_I_TRANSCRIPTION_INITIATION	0.152209492635025	0.420789677700151	0.355070926130448	122779680475676	92	47	POLR2L, GTF2H5, GTF2H4, POLR2F, POLR1F, POLR2H, MNAT1, POLR2E, MBD3, CDK7, POLR1H, CHD4, CHD3, POLR1G, MTA2, TAF1D, GTF2H3, RRN3, MTA1, POLR1E, HDAC1, MTA3
738	REACTOME_RNA_POLYMERASE_I_TRANSCRIPTION_TERMINATION	0.0489864864864865	0.207407749503533	0.466211000790802	146237129129852	28	31	CAVIN1, POLR2L, GTF2H5, GTF2H4, POLR2F, POLR1F, POLR2H, MNAT1, POLR2E, CDK7, POLR1H
739	REACTOME_RNA_POLYMERASE_II_TRANSCRIBES_SNRNA_GENES	0.0798045602605863	0.276544969236337	0.34831656445494	130893146948154	48	75	RNU1-1, SNAPC2, POLR2L, POLR2I, GTF2A2, ELL3, POLR2F, INTS5, CCNK, POLR2G, POLR2H, POLR2J, INTS14, TAF6, POLR2E, ZC3H8, CDK9, CDK7, CCNT1, INTS11, SSU72
740	REACTOME_RNA_POLYMERASE_II_TRANSCRIPTION_TERMINATION	0.0882352941176471	0.294511115482983	0.358230979390931	130719787629297	53	65	SRSF9, SNRPB, THOC6, ALYREF, U2AF1L4, SNRPD3, SNRPF, SNRPG, SLBP, U2AF2, THOC3, RNPS1, DDX39A, CPSF4, U2AF1, EIF4A3, MAGOHB, CSTF1, LSM10, PABPN1, CDC40, CLP1, CHTOP, POLDIP3, SRRM1, SRSF2, DDX39B, CSTF2T, WDR33, NUDT21, SRSF7, SRSF11, CSTF2, RBM8A, ZNF473, SRSF5
741	REACTOME_RNA_POLYMERASE_III_CHAIN_ELONGATION	0.307692307692308	0.637403674335492	0.406746135641673	11278653894538	171	18	POLR2L, POLR3K, POLR2F, POLR2H, POLR2E, POLR3D, POLR3F, POLR3E, POLR3A
742	REACTOME_RNA_POLYMERASE_III_TRANSCRIPTION	0.276381909547739	0.599628577670963	0.337867837751555	113318919083814	164	41	SNAPC2, POLR2L, POLR3K, POLR2F, GTF3C6, POLR2H, POLR2E, BRF2, SSB, POLR3D, NFIC, POLR3F, POLR3E, POLR3A, NFIB, GTF3A, BRF1, CRCP, POLR3GL, GTF3C4, GTF3C5, POLR3C, SNAPC5
743	REACTOME_RNA_POLYMERASE_III_TRANSCRIPTION_INITIATION_FROM_TYPE_1_PROMOTER	0.258445945945946	0.580921292914536	0.373321896157774	114996034031997	152	28	POLR2L, POLR3K, POLR2F, GTF3C6, POLR2H, POLR2E, POLR3D, POLR3F, POLR3E, POLR3A, GTF3A, BRF1, CRCP, POLR3GL, GTF3C4, GTF3C5, POLR3C, POLR1C, POLR3H, GTF3C2, POLR3G
744	REACTOME_RNA_POLYMERASE_III_TRANSCRIPTION_INITIATION_FROM_TYPE_3_PROMOTER	0.341216216216216	0.674324324324324	0.354415165629614	109172108219911	201	28	SNAPC2, POLR2L, POLR3K, POLR2F, POLR2H, POLR2E, BRF2, POLR3D, POLR3F, POLR3E, POLR3A
745	REACTOME_RNA_POLYMERASE_III_TRANSCRIPTION_TERMINATION	0.15358361774744	0.42341560914902	0.433280605465629	127716989068844	89	23	POLR2L, POLR3K, POLR2F, POLR2H, POLR2E, SSB, POLR3D, NFIC, POLR3F, POLR3E, POLR3A, NFIB
746	REACTOME_RND1_GTPASE_CYCLE	0.192592592592593	0.492513969873664	-0.335613328851702	-120717688657879	77	41	GRB7, EPHA2, DEPDC1B, DSP, PTPN13, TFRC, KIDINS220, CPD, ARHGAP5
747	REACTOME_RND2_GTPASE_CYCLE	0.963144963144963	1	-0.186727764864605	-0.673548578590053	391	42	EPHA2, DEPDC1B, PTPN13, TFRC, KIDINS220, ARHGAP5, PLXND1
748	REACTOME_RND3_GTPASE_CYCLE	0.762962962962963	1	-0.230622760419158	-0.829533400385367	308	41	EPHA2, DEPDC1B, DSP, PTPN13, CPD, ARHGAP21, ARHGAP5
749	REACTOME_ROLE_OF_LAT2_NTAL_LAB_ON_CALCIUM_MOBILIZATION	0.0016025641025641	0.0256476151315789	0.870992497015463	325763911151	0	71	IGKV1-5, IGHV4-39, IGKV4-1, IGKV3-11, IGKV3-20, IGKV2D-28, IGKV2-28, IGKV3D-20, IGLV3-25, IGKV3-15, IGKV5-2, IGKV1-17, IGLV3-27, IGKV1-33, IGKV1-16, IGLV1-44, IGLV2-8, IGLV7-43, IGLV1-47, IGHV4-34, IGKV1D-33, IGKV1-12, IGHV4-59, IGKV1D-12, IGLV2-11, IGLV2-23, IGHV1-46, IGHV3-11, IGHV1-2, IGLV3-19, IGLV2-14, IGKV1D-39, IGLV3-21, MS4A2, IGKV1-39, FCER1A, IGKV2D-40, IGLV3-1, IGKV1D-16, IGLV1-40, IGHV3-23, IGLV6-57, IGHV3-13, IGHV3-7, IGLV1-51, IGLC3, IGHV2-5, IGLC2, IGKV2D-30, IGKV2-30, IGHV3-33
750	REACTOME_ROLE_OF_PHOSPHOLIPIDS_IN_PHAGOCYTOSIS	0.00157728706624606	0.0256476151315789	0.825580057744179	315675476331691	0	82	IGKV1-5, IGHV4-39, IGKV4-1, IGKV3-11, IGKV3-20, IGKV2D-28, IGKV2-28, IGKV3D-20, IGLV3-25, IGKV3-15, IGKV5-2, IGKV1-17, IGLV3-27, IGKV1-33, IGKV1-16, IGLV1-44, IGLV2-8, IGLV7-43, IGLV1-47, IGHV4-34, IGKV1D-33, IGKV1-12, IGHV4-59, IGKV1D-12, IGLV2-11, IGLV2-23, IGHV1-46, IGHV3-11, IGHV1-2, IGLV3-19, IGLV2-14, IGKV1D-39, IGLV3-21, IGKV1-39, IGKV2D-40, IGLV3-1, IGKV1D-16, IGLV1-40, IGHV3-23, IGLV6-57, IGHV3-13, IGHG2, IGHV3-7, IGLV1-51, IGLC3, IGHV2-5, IGLC2, IGHG1, IGKV2D-30, IGKV2-30, IGHV3-33, IGHV1-69, CD3G
751	REACTOME_RORA_ACTIVATES_GENE_EXPRESSION	0.953488372093023	1	0.217903103709311	0.604222996588722	532	18	TGS1, HELZ2, SMARCD3, TBL1XR1, CPT1A, SREBF1, RXRA, TBL1X, MED1, CARM1, RORA, NCOA6, NCOA1, PPARA, EP300, CREBBP, CHD9, NCOA2
752	REACTOME_ROS_AND_RNS_PRODUCTION_IN_PHAGOCYTES	0.43906510851419	0.777258566978193	0.313270197823102	0.99889124129118	262	34	ATP6V0E2, NOS2, RAC2, MPO, ATP6V1F, NOS3, CYBA, ATP6V0E1, NCF1, ATP6V1D, ATP6V1E1, ATP6V1G1, LPO, ATP6V0B, HVCN1, ATP6V0C, ATP6V0D1, NCF4
753	REACTOME_RRNA_MODIFICATION_IN_THE_NUCLEUS_AND_CYTOSOL	0.0142630744849445	0.0918357957159654	0.448486752106378	161863814593033	8	60	GAR1, TRMT112, IMP3, RRP9, BUD23, NHP2, IMP4, NOP10, SNU13, FBL, RPS2, RCL1, RPS14, NOL6, TSR3, NOC4L, RRP36, TBL3, RPS6, NOP56, NOP14, WDR3, RPS9, DKC1, DDX47, WDR43, UTP11, UTP3, PNO1, DDX49, WDR36, WDR46, UTP18, MPHOSPH10, UTP25, UTP14A, UTP4, DIMT1, RRP7A, EMG1, PWP2, NOP2, NOL11, THUMPD1
754	REACTOME_RRNA_PROCESSING	0.00140845070422535	0.0256476151315789	0.502531246939803	220804367960938	0	202	RPL3L, RPS4Y1, GAR1, RPS25, RPL18A, RPS26, RPS29, RPL18, RPS13, TRMT112, RPL37A, RPS5, RPS19, RPL23A, RPS23, RPL13, IMP3, RPL10, RPLP2, RPL28, RPS27A, RPL36, HSD17B10, RRP9, EXOSC5, RPL36A, BUD23, RPL32, RPP21, RPS28, NHP2, IMP4, RPL7A, RPL36AL, RPL37, NOP10, RPS15, RPP25, SNU13, FBL, RPLP1, EXOSC7, RPS2, RPL8, RPS21, RPS18, RPL3, RCL1, RPL38, RPL14, RPS16, EXOSC3, RPP40, RPL24, RPL29, RPL27, RPL41, RPL30, RPS3, MRM3, RPL27A, RPL22, RPL35A, EXOSC1, RPL10A, RPL19, RPL22L1, RPS14, NOL6, RPL15, EBNA1BP2, RPS4X, MRM1, RPL35, RPL12, TSR3, RPP30, RPS11, RPLP0, RPS27, RPS8, NOC4L, RRP36, RPL5, WDR18, RPS10, EXOSC4, RPL21, WDR12, CSNK1E, TBL3, RPS20, RPS6, RPL13A, RPL4, RPP38, NOP56, RPS12, RPSA, PELP1, EXOSC8, PRORP, RIOK2, RRP1, BYSL, RPL34, NOP14, TRMT10C
755	REACTOME_RUNX1_INTERACTS_WITH_CO_FACTORS_WHOSE_PRECISE_EFFECT_ON_RUNX1_TARGETS_IS_NOT_KNOWN	0.171381031613977	0.451413494157557	0.383818371604811	124507233233293	102	36	CBX4, ACTL6A, SMARCB1, CSNK2B, PHC2, RING1, CBX8, CBX6, SMARCA4, SMARCD3, CBX2, PCGF5, SMARCD2, RYBP, ARID1A, YAF2, CSNK2A1, CSNK2A2
756	REACTOME_RUNX1_REGULATES_GENES_INVOLVED_IN_MEGAKARYOCYTE_DIFFERENTIATION_AND_PLATELET_FUNCTION	0.0625	0.238984674329502	0.364903783626272	137253652534433	37	76	H3C3, H3C11, H2AC14, H4C3, H4C11, PF4, H2BC12, PRMT1, H2AC20, H4C5, MYL9, H4C15, H4C12, H2BC4, H3-3A, ZFPM1, H4C14, H3C1, H2AX, PRMT6, H4C8, H4C9, H2AZ2, H3C2, H3C10, H2BC5, H2AZ1, H3-3B, TNRC6C, SETD1A, H2BC11, SIN3B, SETD1B, MOV10, H2BC21, WDR5
757	REACTOME_RUNX1_REGULATES_TRANSCRIPTION_OF_GENES_INVOLVED_IN_DIFFERENTIATION_OF_HSCS	0.0015600624024961	0.0256476151315789	0.474602523112882	188337227899071	0	108	H3C3, H3C11, H2AC14, PSMB9, H4C3, GATA2, H4C11, PSMB5, H2BC12, LMO1, RPS27A, H2AC20, H4C5, PSMD8, PSMD3, PSMB3, SPI1, MNAT1, TCF3, MYB, PSME2, H4C15, H4C12, PSMA5, H2BC4, H3-3A, PSMB2, CDK7, H4C14, H3C1, H2AX, TP73, PSMD4, PSMA7, PSME1, H4C8, H4C9, H2AZ2, PSMB7, PSMC3, PSMB10, PSMB6, PSMC2, PSMD7, SEM1, PSMC4, H3C2, PSMD9, H3C10, H2BC5, H2AZ1, PSMD10, PSMD13, PSMB8, H3-3B, LDB1, PSMD14, PSMD11, H2BC11, PSMD6, PSMC5, PSMB4, PSMB1, UBC, PSMA1, PSMC1, H2BC21, PSME3
758	REACTOME_RUNX2_REGULATES_BONE_DEVELOPMENT	0.075609756097561	0.267583463068673	-0.423460959999882	-141230981355466	30	30	AR, COL1A1, WWTR1, SMAD1, RUNX2, SMAD6, SATB2, HDAC4, HDAC6, SRC, GLI2, HEY2, GLI3, YAP1, RB1, HEY1
759	REACTOME_RUNX2_REGULATES_OSTEOBLAST_DIFFERENTIATION	0.205314009661836	0.50718658822404	-0.386834279002979	-122346874852188	84	24	AR, COL1A1, WWTR1, RUNX2, SATB2, HDAC6, SRC, HEY2, GLI3, YAP1, RB1, HEY1
760	REACTOME_S_PHASE	0.00146627565982405	0.0256476151315789	0.381061729812676	162581114604129	0	162	ORC1, PSMB9, CCNE1, CDT1, GINS1, PSMB5, CDK4, RPS27A, CDCA5, CDC6, MYC, POLD2, GINS2, ANAPC11, PSMD8, PCNA, PRIM1, PSMD3, PSMB3, RPA3, PRIM2, CKS1B, MNAT1, UBE2S, PSME2, PTK6, PSMA5, ANAPC2, RFC4, E2F5, DNA2, PSMB2, MCM8, CDK7, CDKN1A, PSMD4, PSMA7, POLD4, CDC25B, PSME1, RPA2, SKP1, PSMB7, RFC3, PSMC3, PSMB10, PSMB6, LIG1, POLE4, CCNA1, PSMC2, PSMD7, POLE, LIN37, SEM1, PSMC4, PSMD9, PSMD10, PSMD13, RFC5, PSMB8, ORC5, AKT1, PSMD14, UBE2C, PSMD11, MAX, E2F4, CABLES1, CDC26, POLE3, PSMD6, PSMC5, SMC3, PSMB4, CDC23, PSMB1, UBC, PSMA1, CDKN1B, MCM2, PSMC1, PSME3, ANAPC15, RBX1, MCM7, ORC3, UBA52, AKT3, PSMA3, POLD1, ANAPC16, CCNE2, MCM5, FEN1, PSMD12, AKT2
761	REACTOME_SARS_COV_1_INFECTION	0.607085346215781	0.945196841690093	0.257872721837535	0.902266502080814	376	50	ST6GALNAC2, RPS27A, SUMO1, CHMP6, GSK3A, ST6GALNAC4, UBE2I, CHMP2B, GANAB, CHMP4B, CHMP2A, CHMP4A, CHMP7, ZCRB1, ST6GAL1, UBC, PARP10, PARP16, CHMP4C, UBA52, BECN1, MOGS, ACE2, MGAT1, TMPRSS2, MAP1LC3B
762	REACTOME_SARS_COV_2_INFECTION	0.993589743589744	1	0.161109269946719	0.60257219299093	619	71	DAD1, ST6GALNAC2, RPS27A, PRMT1, SUMO1, DDOST, CHMP6, GSK3A, ST6GALNAC4, UBE2I, CHMP2B, GANAB, CHMP4B, CHMP2A, CHMP4A, CHMP7, ZCRB1, RPN1, ST6GAL1, UBC, PARP10, PARP16, CHMP4C, UBA52, BECN1, MOGS, MGAT2
763	REACTOME_SARS_COV_INFECTIONS	0.995502248875562	1	0.1555117954827	0.655786994770855	663	155	FXYD1, DAD1, ST6GALNAC2, RPS27A, PRMT1, SAP18, PDCD1, SUMO1, DDOST, HMG20B, CHMP6, FXYD7, GSK3A, ST6GALNAC4, SIGMAR1, ATP1B1, UBE2I, MBD3, IMPDH2, CHMP2B, GANAB, CHMP4B, AP2S1, CHMP2A, CHMP4A, BRMS1, CHMP7, ZCRB1, FKBP4, KEAP1, CHD4, FNTA, COMT, ATP1B2, CHD3, RPN1, TUBB, S1PR1, MTA2
764	REACTOME_SCAVENGING_BY_CLASS_A_RECEPTORS	0.0568720379146919	0.21914399165584	-0.511674886742542	-147003357805986	23	17	MSR1, COL4A1, COLEC11, COLEC12, COL1A1
765	REACTOME_SCAVENGING_OF_HEME_FROM_PLASMA	0.00161030595813205	0.0256476151315789	0.812890368277952	301593039798379	0	69	IGKV1-5, IGHV4-39, IGKV4-1, IGKV3-11, IGKV3-20, IGKV2D-28, IGKV2-28, IGKV3D-20, IGLV3-25, IGKV3-15, IGKV5-2, IGKV1-17, IGLV3-27, IGKV1-33, IGKV1-16, IGLV1-44, IGLV2-8, IGLV7-43, IGLV1-47, IGHV4-34, IGKV1D-33, IGKV1-12, IGHV4-59, IGKV1D-12, IGLV2-11, IGLV2-23, IGHV1-46, IGHV3-11, IGHV1-2, IGLV3-19, IGLV2-14, IGKV1D-39, IGHA2, IGLV3-21, IGKV1-39, IGKV2D-40, IGLV3-1, IGKV1D-16, IGLV1-40, IGHV3-23, IGLV6-57, IGHV3-13, JCHAIN, IGHV3-7, IGLV1-51, IGLC3, IGHV2-5, IGLC2, IGKV2D-30, IGKV2-30, IGHV3-33, APOA1, IGHV1-69
766	REACTOME_SCF_SKP2_MEDIATED_DEGRADATION_OF_P27_P21	0.00158478605388273	0.0256476151315789	0.52513479259764	18952693765459	0	60	PSMB9, CCNE1, PSMB5, CDK4, RPS27A, PSMD8, PSMD3, PSMB3, CKS1B, PSME2, PTK6, PSMA5, PSMB2, CDKN1A, PSMD4, PSMA7, PSME1, SKP1, PSMB7, PSMC3, PSMB10, PSMB6, CCNA1, PSMC2, PSMD7, SEM1, PSMC4, PSMD9, PSMD10, PSMD13, PSMB8, PSMD14, PSMD11, PSMD6, PSMC5, PSMB4, PSMB1, UBC, PSMA1, CDKN1B, PSMC1, PSME3
767	REACTOME_SEALING_OF_THE_NUCLEAR_ENVELOPE_NE_BY_ESCRT_III	0.0337837837837838	0.162880271575924	0.486030280105805	151211261097363	19	30	TUBB4A, TUBB2B, TUBB2A, TUBB8B, CHMP6, TUBB4B, TUBA4B, CHMP2B, LEMD2, CHMP4B, TUBA1C, CHMP2A, TUBA8, CHMP4A, CHMP7, TUBB3, TUBA1B, TUBA4A
768	REACTOME_SELECTIVE_AUTOPHAGY	0.0786885245901639	0.2748422476861	0.346698049253505	131258622391316	47	79	TUBB4A, TUBB2B, TUBB2A, TUBB8B, RPS27A, PARK7, MAP1LC3A, UBE2N, TOMM22, TOMM40, PGAM5, TOMM6, TOMM5, CSNK2B, TUBB4B, DYNLL2, DYNLL1, TUBA4B, TOMM7, TUBA1C, TUBA8, HSF1, VDAC1, PINK1, UBE2V1, PRKAG1, TUBB3, SQSTM1, TOMM70, TUBA1B, TUBA4A, PRKAG3, TOMM20, UBC, PRKAA2, FUNDC1, PLIN3, DYNC1LI1, UBA52, HSPA8, TUBB6, CSNK2A1, PRKAB1, CSNK2A2, PLIN2, DYNC1LI2, VIM
769	REACTOME_SELENOAMINO_ACID_METABOLISM	0.00153609831029186	0.0256476151315789	0.562492884504193	226587404976563	0	117	RPL3L, RPS4Y1, RPS25, RPL18A, RPS26, INMT, RPS29, CTH, RPL18, RPS13, RPL37A, RPS5, RPS19, RPL23A, RPS23, RPL13, RPL10, RPLP2, RPL28, RPS27A, RPL36, RPL36A, RPL32, AIMP2, RPS28, RPL7A, RPL36AL, RPL37, RPS15, RPLP1, RPS2, RPL8, RPS21, RPS18, RPL3, RPL38, RPL14, RPS16, RPL24, RPL29, RPL27, RPL41, RPL30, RPS3, RPL27A, RPL22, RPL35A, RPL10A, RPL19, RPL22L1, RPS14, RPL15, RPS4X, DARS1, RPL35, RPL12, RPS11, RPLP0, RPS27, RPS8, RPL5, RPS10, RPL21, QARS1, RPS20, RPS6, RPL13A, RPL4, AHCY, CBS, KARS1
770	REACTOME_SEMA3A_PAK_DEPENDENT_AXON_REPULSION	0.947619047619048	1	-0.220233789680057	-0.617813553615676	397	16	PAK3, PLXNA4, PLXNA2
771	REACTOME_SEMA4D_IN_SEMAPHORIN_SIGNALING	0.965986394557823	1	0.198850637651269	0.594451720126639	567	24	MYL9, RHOC, RAC1, RND1, RRAS, RHOB, MYL12B, RHOA
772	REACTOME_SEMA4D_INDUCED_CELL_MIGRATION_AND_GROWTH_CONE_COLLAPSE	0.991289198606272	1	0.169234678213955	0.482349588571191	568	20	MYL9, RHOC, RND1, RHOB, MYL12B, RHOA
773	REACTOME_SEMAPHORIN_INTERACTIONS	0.7421875	1	-0.216200864440691	-0.861628368287086	284	64	SEMA5A, PAK3, ARHGEF12, PLXNA4, DPYSL3, DPYSL5, ITGA1, PLXNA2, PLXNC1, MET, ERBB2, PLXND1, FARP2, ROCK2, ITGB1, TLN1, ROCK1, MYH9, LIMK2, SEMA7A, HSP90AA1, DPYSL2, PTPRC, SEMA4A
774	REACTOME_SENESCENCE_ASSOCIATED_SECRETORY_PHENOTYPE_SASP	0.0207006369426752	0.119990751445087	0.382603572193576	147675146031859	12	90	H3C3, H3C11, H2AC14, H4C3, H4C11, CDK4, H2BC12, RPS27A, H2AC20, H4C5, CDKN2A, ANAPC11, UBE2S, H4C15, H4C12, H2BC4, ANAPC2, H3-3A, CEBPB, H4C14, H3C1, H2AX, CDKN1A, H4C8, H4C9, H2AZ2, CCNA1, IL1A, H3C2, H3C10, H2BC5, H2AZ1, RELA, H3-3B, CDK6, UBE2C, EHMT1, CDC26, H2BC11, CDC23, UBC, CDKN1B, H2BC21, ANAPC15, UBA52, H3C6, MAPK7
775	REACTOME_SENSORY_PERCEPTION	0.0443686006825939	0.194209927549249	-0.273267533199058	-127281503469992	12	205	CNGB1, ANO2, RDH16, RLBP1, OR14A2, TAS2R40, LPL, TAS1R1, GRK1, OTOG, TMC2, OR3A1, EPB41L3, OTOF, KCNQ4, PLS1, PCDH15, LDLR, SDR9C7, AKR1C1, TAS2R20, GUCY2D, RGS9, SLC17A8, TAS2R4, TRPM5, GUCA1A, BCO2, CLIC5, RHO, STRC, BCO1, RDH10, OR51E2, EPS8, ABCA4, SCNN1G, STRA6, GPC1, AKR1C3, OPN1LW, LRAT, RCVRN, RBP3, CALHM1, SCN3A, SCN2A, SDC4, SAG, CAPZA2, TRPM4, PLCB2
776	REACTOME_SENSORY_PERCEPTION_OF_TASTE	0.42156862745098	0.763567132842248	-0.305930258235828	-103359093141702	171	32	TAS2R40, TAS1R1, TAS2R20, TAS2R4, TRPM5, SCNN1G, CALHM1, SCN3A, SCN2A, TRPM4, PLCB2
777	REACTOME_SENSORY_PROCESSING_OF_SOUND	0.470899470899471	0.813705603945432	-0.245512134440019	-0.990896432984829	177	71	OTOG, TMC2, EPB41L3, OTOF, KCNQ4, PLS1, PCDH15, SLC17A8, CLIC5, STRC
778	REACTOME_SENSORY_PROCESSING_OF_SOUND_BY_OUTER_HAIR_CELLS_OF_THE_COCHLEA	0.360742705570292	0.697715542944091	-0.282939182614703	-105595104441691	135	51	OTOG, TMC2, EPB41L3, KCNQ4, PLS1, PCDH15, CLIC5, STRC
779	REACTOME_SEPARATION_OF_SISTER_CHROMATIDS	0.0199146514935989	0.11672514619883	0.309728169379444	13491317704782	13	188	ESPL1, PSMB9, BIRC5, TUBB4A, CDC20, TUBB2B, TUBB2A, PSMB5, AURKB, TUBB8B, SPC24, RPS27A, CDCA5, ANAPC11, PSMD8, PSMD3, PSMB3, CENPH, KIF18A, UBE2S, PSME2, TUBB4B, PSMA5, PMF1, DYNLL2, ANAPC2, MAD1L1, PLK1, DYNLL1, PSMB2, TUBA4B, ZWINT, RPS27, CENPL, PSMD4, PSMA7, PSME1, CENPM, PTTG1, PPP2R1A, PSMB7, PSMC3, PSMB10, TUBA1C, PSMB6, CENPI, CENPA, TUBA8, PSMC2, PSMD7, SEM1, PSMC4, BUB3, CENPN, PSMD9, MAD2L1, NUP37, PSMD10, PSMD13, PSMB8, SEC13, TUBB3, PSMD14, UBE2C, PSMD11, CDC26, TUBA1B, TUBA4A, PSMD6, PSMC5, SMC3, PSMB4, CDC23, PSMB1, UBC, PSMA1, PSMC1, BUB1, DSN1, PSME3, ANAPC15, DYNC1LI1, NUDC, UBA52, TUBB6, CDCA8, PSMA3, SPDL1, ANAPC16, PPP2CA, PPP2R5B, B9D2, PSMD12, CENPK, DYNC1LI2, UBE2E1, PPP2R5E, CKAP5, RANGAP1
780	REACTOME_SEROTONIN_NEUROTRANSMITTER_RELEASE_CYCLE	0.0497630331753555	0.208460890736885	-0.521439363289557	-14980867594221	20	17	PPFIA3, SYT1, PPFIA4, SYN3, SYN2, SLC18A2, STXBP1, SYN1
781	REACTOME_SHC_MEDIATED_CASCADE_FGFR1	0.485714285714286	0.831042409457684	-0.353672935539664	-0.992145362620687	203	16	FGF23, FGFR1, FGF9, KL, FGF1
782	REACTOME_SHC1_EVENTS_IN_ERBB2_SIGNALING	0.00239234449760766	0.0330223016345708	-0.621245414864148	-193933826051314	0	22	EGF, HBEGF, EREG, ERBB3, NRG2
783	REACTOME_SIALIC_ACID_METABOLISM	0.922297297297297	1	0.214099319169389	0.671568661633454	545	31	ST6GALNAC5, ST6GALNAC1, ST6GALNAC2
784	REACTOME_SIGNAL_AMPLIFICATION	0.203333333333333	0.504792703150912	0.39157259128375	121442326849142	121	29	GNG8, GNA11, GNG5, GNG3, GNG7, TBXA2R, P2RY12, GNAI1, AAMP, GNAI2
785	REACTOME_SIGNAL_REGULATORY_PROTEIN_FAMILY_INTERACTIONS	0.519047619047619	0.859053936665877	-0.343866944723354	-0.964636985991703	217	16	SFTPD, PTK2, SFTPA2, SRC
786	REACTOME_SIGNAL_TRANSDUCTION_BY_L1	0.78169014084507	1	-0.25440927227824	-0.781751976392673	332	21	FGFR1, ITGA9, ITGAV, NCAM1, ITGB3, ITGB1
787	REACTOME_SIGNALING_BY_ACTIVIN	0.714285714285714	1	0.30723134047104	0.824145412697554	414	15	FST, DRAP1, ACVR2B, FSTL3, SMAD3, ACVR1C
788	REACTOME_SIGNALING_BY_ALK	0.321342925659472	0.649363794100636	-0.336898946104152	-10980839971025	133	26	CD274, PIK3CB, ALK, PTPRZ1, HIF1A, SRC, PRDM1, MDK, STAT3, SIN3A, EP300, PIK3CA, PIK3R2, JAK3
789	REACTOME_SIGNALING_BY_ALK_IN_CANCER	1	1	-0.135276503809271	-0.518029609972444	370	55	BCL2A1, VCL, ALK, CLTC, RRBP1, PRKAR1A, GCC2, PPFIBP1, PPM1B, STAT3, CUL1, BIRC6, MYH9, MSN, PIK3CA, DCTN1, EIF2AK3, CARS1, KIF5B, HIP1, MAPK1, TPM4, FRS2, FRS3, STAT5A, TPR, STRN, PIK3R1, GRB2, PLCG1, KLC1, SEC31A, WDCP, RANBP2, MECP2, MAPK3, TFG, TPM3, EML4, SHC1, RBX1, RNF213, IRS1, BCL11A, JUNB, SQSTM1, NPM1, ZC3HC1, EEF1G, RPS6, SKP1, CEBPB, FN1, LMO7, ATIC
790	REACTOME_SIGNALING_BY_BMP	0.811965811965812	1	0.250716902896554	0.759651777651174	474	26	AMH, NOG, ACVR2B
791	REACTOME_SIGNALING_BY_BRAF_AND_RAF1_FUSIONS	0.986910994764398	1	-0.160827571470329	-0.637144732465484	376	63	KIAA1549, CAMK2B, BRAF, KSR2, VCL, IQGAP1, AP3B1, QKI, SRC, ITGB3
792	REACTOME_SIGNALING_BY_CSF3_G_CSF	0.888513513513513	1	0.2305052579847	0.717136198630504	525	30	SOCS1, RPS27A, UBE2D2, ELOB, UBC, SHC1, KRAS, UBA52, CUL5, ELOC, UBE2D3, HCK
793	REACTOME_SIGNALING_BY_CTNNB1_PHOSPHO_SITE_MUTANTS	0.573149741824441	0.915205507745267	0.342987197275466	0.920060189221518	332	15	AMER1, PPP2R1A, PPP2CA, PPP2R5B, PPP2R5E, AXIN1, PPP2CB, PPP2R5D, GSK3B, CSNK1A1
794	REACTOME_SIGNALING_BY_CYTOSOLIC_FGFR1_FUSION_MUTANTS	0.151241534988713	0.419275144218711	-0.433804220668147	-128492765311632	66	18	ZMYM2, STAT3, PIK3CA, FGFR1OP2, GAB2, STAT5B, STAT1, LRRFIP1, CNTRL, STAT5A, BCR, CEP43, TRIM24, CUX1
795	REACTOME_SIGNALING_BY_EGFR	0.015748031496063	0.0982283464566929	-0.420198564965402	-156772342591264	5	50	EGF, HBEGF, EREG, ADAM12, SH3GL3, ADAM10, TGFA, AREG, SH3GL2, ADAM17, EPS15, GAB1, PTPN12, SRC
796	REACTOME_SIGNALING_BY_EGFR_IN_CANCER	0.00954653937947494	0.071426015387368	-0.534530809425745	-171430725676649	3	25	EGF, HBEGF, EREG, TGFA, AREG
797	REACTOME_SIGNALING_BY_ERBB2	0.005249343832021	0.0503735110034323	-0.438009055248733	-163417277908087	1	50	GRB7, EGF, HBEGF, EREG, ERBB3
798	REACTOME_SIGNALING_BY_ERBB2_ECD_MUTANTS	0.171428571428571	0.451413494157557	-0.45179798464742	-126741186634859	71	16	EGF
799	REACTOME_SIGNALING_BY_ERBB2_IN_CANCER	0.00719424460431655	0.0618953113371372	-0.55408370114056	-180597313323051	2	26	EGF, HBEGF, EREG, ERBB3, NRG2
800	REACTOME_SIGNALING_BY_ERBB4	0.0563002680965147	0.21914399165584	-0.357761941761944	-135886990884139	20	54	EGF, HBEGF, NEDD4, EREG, ERBB3
801	REACTOME_SIGNALING_BY_ERYTHROPOIETIN	0.398568019093079	0.732543062716193	-0.31958151110597	-102493793427163	166	25	EPO, PIK3CB, PIK3CG, GAB1, PLCG2, JAK2, CRKL, PIK3CA, IRS2, PIK3CD, RAPGEF1, STAT5B
802	REACTOME_SIGNALING_BY_FGFR	0.713197969543147	1	-0.218046736537531	-0.892933491791075	280	76	SPRED2, KLB, ANOS1, FGF23, FGFR1, SPRED1, FGF9, FLRT2, KL, BRAF
803	REACTOME_SIGNALING_BY_FGFR_IN_DISEASE	0.448494453248811	0.788023704828017	0.280755977269364	0.998974397419013	282	55	FGF6, POLR2L, POLR2I, POLR2F, POLR2G, POLR2H, FGFR4, POLR2J, ERLIN2, POLR2E, FGFR2
804	REACTOME_SIGNALING_BY_FGFR1	0.111940298507463	0.337511836587455	-0.36185559808356	-131380486911715	44	43	SPRED2, ANOS1, FGF23, FGFR1, SPRED1, FGF9, FLRT2, KL, BRAF, FGF1, MKNK1, GAB1, SRC, FLRT1
805	REACTOME_SIGNALING_BY_FGFR1_IN_DISEASE	0.985221674876847	1	-0.171605154053761	-0.597161901773077	399	35	FGF23, FGFR1, FGF9
806	REACTOME_SIGNALING_BY_FGFR2	0.785947712418301	1	0.226845936424045	0.82776907469971	480	65	FGF6, POLR2L, POLR2I, RPS27A, POLR2F, POLR2G, SPRY2, POLR2H, POLR2J, POLR2E, FGFR2, PPP2R1A, RBFOX2, ESRP1, POLR2C, FGF5, FGF2, HRAS
807	REACTOME_SIGNALING_BY_FGFR2_IIIA_TM	0.068421052631579	0.252904483430799	0.508930571871579	142907091421468	38	19	POLR2L, POLR2I, POLR2F, POLR2G, POLR2H, POLR2J, POLR2E, FGFR2, POLR2C, FGF2
808	REACTOME_SIGNALING_BY_FGFR2_IN_DISEASE	0.306156405990017	0.63655019412091	0.340929483153813	110594462942601	183	36	FGF6, POLR2L, POLR2I, POLR2F, POLR2G, POLR2H, POLR2J, POLR2E, FGFR2, POLR2C, FGF5, FGF2, HRAS
809	REACTOME_SIGNALING_BY_FGFR3	0.838709677419355	1	-0.224414095846612	-0.768612684141904	337	34	FGF23, FGF9, BRAF, FGF1, MKNK1, GAB1, SRC
810	REACTOME_SIGNALING_BY_FGFR4	0.839901477832512	1	-0.222895560089307	-0.775645331246906	340	35	KLB, FGF23, FGF9, BRAF, FGF1, MKNK1, GAB1, SRC
811	REACTOME_SIGNALING_BY_FLT3_FUSION_PROTEINS	0.924561403508772	1	0.224724630001136	0.631024053558559	526	19	CDKN1A, HRAS, NOX4, KRAS, SOS1, MYO18A, PIM1, NRAS, GRB2, PIK3R1, SPTBN1, GOLGB1, STAT5A, TRIP11, STAT5B, GAB2, PIK3CA, ETV6, ZMYM2
812	REACTOME_SIGNALING_BY_FLT3_ITD_AND_TKD_MUTANTS	0.95952380952381	1	-0.211868897131179	-0.594347835667747	402	16	BCL2L1, FLT3, PIK3CA, GAB2, STAT5B, STAT5A, PIK3R1, GRB2, NRAS, PIM1, PTPN11, SOS1, KRAS, NOX4, HRAS, CDKN1A
813	REACTOME_SIGNALING_BY_HEDGEHOG	0.99390243902439	1	0.162604948744055	0.678715876957832	651	146	SCUBE2, PSMB9, TUBB4A, TUBB2B, TUBB2A, PSMB5, RPS27A, IFT140, PSMD8, PSMD3, PSMB3, PRKAR1B, PSME2, TUBB4B, PSMA5, PSMB2, PSMD4, PSMA7, PSME1, SKP1, PSMB7, PSMC3, PSMB10, TUBA1C, PSMB6, PSMC2, PSMD7, SEM1, PSMC4, GNAS, PSMD9, PSMD10, PSMD13, PSMB8, SYVN1, TUBB3, PSMD14, P4HB, PSMD11, TUBA1B, ADCY5, GRK2, TUBA4A, PSMD6, DHH, PSMC5, PSMB4, SUFU, PSMB1, UBC, PSMA1, PSMC1, PSME3, RBX1, ULK3, ARRB2, BOC, UBA52, TUBB6, PSMA3, FUZ
814	REACTOME_SIGNALING_BY_HIPPO	0.899532710280374	1	-0.229265746088734	-0.693271799452695	384	20	WWTR1, TJP2, STK3, MOB1B
815	REACTOME_SIGNALING_BY_INSULIN_RECEPTOR	0.9375	1	-0.186240160129953	-0.74694392176224	359	66	KLB, GRB10, ATP6V1G2, FGF23, FGFR1, FGF9, KL, PIK3CB, PIK3R4, FGF1, FLT3, GAB1, ATP6V0A1
816	REACTOME_SIGNALING_BY_INTERLEUKINS	0.962091503267974	1	0.172392774817575	0.816548840769677	735	421	CTSG, PRTN3, LCN2, IL36A, H3C3, H3C11, CCL3L3, IL1RAPL1, MIF, IL5, IL12A, PSMB9, BIRC5, CTF1, IGHG1, NOS2, CFL1, IL20RA, SDC1, PSMB5, TP53, SOCS1, S100B, CRLF2, RPS27A, PTPN14, IL23A, CCL3, MYC, IL24, IGHG4, PPIA, LCK, UBE2N, EBI3, BOLA2B, POMC, PSMD8, VAMP2, IL18BP, CLCF1, IL4, PSMD3, BOLA2, PSMB3, CCL5, FN1, FOXO1, PSME2, BLNK, SIGIRR, PSMA5, MAPK8, IL32, IL17RE, SOD1, ALOX15, AIP, PELI3, PSMB2, CD80, RPLP0, H3C1, CDKN1A, PSMD4, PSMA7, PSME1, PPP2R1A, SKP1, PSMB7, IL2RG, TCP1, GSTO1, PSMC3, PSMB10, PSMB6, PTPN6, ARF1, HNRNPA2B1, IL9R, PSMC2, SMARCA4, PSMD7, PTPN20, MAPKAPK3, IRAK1, IL1A, SEM1, PSMC4, IGHE, IL21R, NFKBIA, H3C2, ATF1, LAMA5, PSMD9, MMP2, CNN2, CCL4, H3C10, TALDO1, PSMD10, UBE2V1, PSMD13, IL33, RELA, LGALS9, PSMB8, PTPN7, TOLLIP, AKT1, HMGB1, S1PR1, NFKBIB, CEBPD, VRK3, SQSTM1, PSMD14, P4HB, FGF2, PSMD11, JUNB, IL16, CISH, RALA, ELK1, IRF4, IRS1, PSMD6, SNRPA1, NKIRAS2, SMAD3, NKIRAS1, DUSP7, PSMC5, PSMB4, PIK3R3, CD4, PSMB1, UBC, PSMA1, NOD1, IL1RN, ANXA2, IL6ST, PTPN23, STX1A, PSMC1, RHOU, PSME3, IL12RB1
817	REACTOME_SIGNALING_BY_KIT_IN_DISEASE	0.742990654205608	1	-0.26794574125391	-0.810235411804121	317	20	KIT, SRC, STAT3, JAK2, PIK3CA, PIK3R2, YES1, STAT5B, STAT1, FYN, LYN, STAT5A
818	REACTOME_SIGNALING_BY_MET	0.16839378238342	0.44935025352581	-0.287880589544059	-117670359705453	64	77	COL5A1, LAMB2, DOCK7, TNS4, SH3GL3, COL1A1, MUC20, ITGA3, PTK2, COL24A1, TNS3, LAMA3, SH3GL2, MET, RANBP9, EPS15, GAB1, LAMA4, SRC, ITGB1, STAM, SPINT1, STAM2, STAT3
819	REACTOME_SIGNALING_BY_MODERATE_KINASE_ACTIVITY_BRAF_MUTANTS	0.988235294117647	1	0.166837771647989	0.561860695178291	587	42	CNKSR1, PEBP1, ACTB, FN1, CAMK2A, CALM1, ARAF, ACTG1, CNKSR2, MAP2K2, YWHAB
820	REACTOME_SIGNALING_BY_NODAL	0.964788732394366	1	-0.194331559409944	-0.597144432998673	410	21	DAND5, CER1, TDGF1, FOXO3
821	REACTOME_SIGNALING_BY_NOTCH	0.248951048951049	0.568542670144501	0.248030622263191	109581583438272	177	214	H3C3, MIR150, H3C11, NBEA, H2AC14, PSMB9, H4C3, HDAC11, H4C11, PSMB5, MFNG, H2BC12, TP53, RPS27A, DTX1, MYC, H2AC20, TLE2, H4C5, PSENEN, APH1A, PSMD8, PTCRA, LFNG, PSMD3, PSMB3, PSME2, H4C15, H4C12, PSMA5, H2BC4, H3-3A, ATP2A1, PSMB2, HDAC3, H4C14, H3C1, H2AX, PSMD4, PSMA7, PSME1, H4C8, RFNG, H4C9, SKP1, H2AZ2, PSMB7, PSMC3, PSMB10, PSMB6, PSMC2, PSMD7, SIRT6, SEM1, PSMC4, H3C2, DTX4, PSMD9, H3C10, H2BC5, H2AZ1, PSMD10, PSMD13, PSMB8, H3-3B, AKT1, TNRC6C, TMED2, PSMD14, PSMD11, JAG1, H2BC11, PSMD6, WWC1, SMAD3, PSMC5, PSMB4, PSMB1, UBC, PSMA1, PSMC1, MOV10, H2BC21, PSME3, MIB2, DLGAP5, RBX1, NOTCH3, ARRB2, UBA52, HDAC7, H3C6
822	REACTOME_SIGNALING_BY_NOTCH1	0.971428571428571	1	-0.177108637318715	-0.719453308563355	373	73	CNTN1, ADAM10, CDK8, JAG2, DLL1, MIB1, NEURL1B, DLL4, PSEN2, TLE3, ADAM17, HDAC4, HDAC6, HIF1A, HEYL, NUMB, ITCH, HEY2, DLK1, CUL1, HEY1, CREBBP, EP300
823	REACTOME_SIGNALING_BY_NOTCH1_HD_DOMAIN_MUTANTS_IN_CANCER	0.133016627078385	0.378206820012046	-0.483222667854256	-133660012248971	55	15	ADAM10, JAG2, DLL1, MIB1, NEURL1B, DLL4, ADAM17
824	REACTOME_SIGNALING_BY_NOTCH1_PEST_DOMAIN_MUTANTS_IN_CANCER	0.900262467191601	1	-0.191395917195998	-0.737597391255268	342	57	ADAM10, CDK8, JAG2, DLL1, MIB1, NEURL1B, DLL4, PSEN2, ADAM17, HDAC4, HDAC6, HEYL, HEY2, CUL1, HEY1, CREBBP, EP300
825	REACTOME_SIGNALING_BY_NOTCH2	0.387254901960784	0.723419193070435	-0.310875651966664	-10502990339171	157	32	CNTN1, ADAM10, JAG2, DLL1, MIB1, NEURL1B, DLL4, PSEN2
826	REACTOME_SIGNALING_BY_NOTCH3	0.147582697201018	0.411417686610659	-0.330471831132397	-123930589213558	57	48	EGF, ADAM10, PBX1, FABP7, JAG2, DLL1, MIB1, NEURL1B, DLL4, PLXND1, PSEN2, HEYL, HEY2, WWP2, HEY1, CREBBP, EP300
827	REACTOME_SIGNALING_BY_NOTCH4	0.109177215189873	0.330379424497072	0.328715070792319	125632418252087	68	81	PSMB9, PSMB5, RPS27A, PSENEN, APH1A, PSMD8, PSMD3, PSMB3, PSME2, PSMA5, PSMB2, PSMD4, PSMA7, PSME1, SKP1, PSMB7, PSMC3, PSMB10, PSMB6, PSMC2, PSMD7, SEM1, PSMC4, PSMD9, PSMD10, PSMD13, PSMB8, AKT1, PSMD14, PSMD11, JAG1, PSMD6, SMAD3, PSMC5, PSMB4, PSMB1, UBC, PSMA1, PSMC1, PSME3, RBX1, UBA52
828	REACTOME_SIGNALING_BY_NTRK2_TRKB	0.869565217391304	1	-0.227206090890118	-0.718601134300566	359	24	NTRK2, GRIN2B, TIAM1, GAB1, SRC, DOCK3
829	REACTOME_SIGNALING_BY_NTRK3_TRKC	0.9739336492891	1	-0.209076113697438	-0.600672253942655	410	17	NTRK3, SRC, PTPRO, PIK3CA, NTF3, PIK3R1, GRB2, PLCG1, NRAS, SOS1, KRAS, SHC1, IRS1, HRAS, PTPRS, NELFB, BAX
830	REACTOME_SIGNALING_BY_NTRKS	0.967930029154519	1	-0.171573936725668	-0.747740925843346	331	124	DNM1, MAPK11, MAPK12, NTRK2, SH3GL3, ID1, RRAD, BRAF, PIK3CB, KIDINS220, NTRK3, GRIN2B, TIAM1, CLTC, AP2B1, NAB1, SH3GL2, FOSB, TRIB1, RPS6KA3, GAB1, SRC, PTPRO, EGR2, MAPK14, DUSP3, RPS6KA5, DOCK3
831	REACTOME_SIGNALING_BY_NUCLEAR_RECEPTORS	0.589211618257261	0.932405662397738	0.21334597264002	0.962325505127073	425	255	CYP26B1, CAV1, H3C3, H3C11, TFF3, GNG8, H2AC14, H4C3, H4C11, GNG5, CRABP2, GNG3, POLR2L, POLR2I, GTF2A2, CXCL12, H2BC12, GNG7, HSPB1, PRMT1, MYC, JUND, NR1H2, H2AC20, H4C5, POLR2F, NOS3, PPP5C, POLR2G, ERBB4, POLR2H, POLR2J, MYB, H4C15, H4C12, H2BC4, POLR2E, GNAI1, H3-3A, EBAG9, CDK9, DHRS4, PDHB, HDAC3, H4C14, H3C1, H2AX, SPHK1, CALM1, NR1H3, H4C8, GNAI2, H4C9, CCNT1, H2AZ2, PDK2, PRKCZ, FKBP4, H3C2, NR5A2, USF2, RARB, MMP2, RDH13, H3C10, POLR2C, H2BC5, H2AZ1, H3-3B, AKT1, ESR2, GNB5, TNRC6C, FABP6, BTC, RXRG, DHRS3, PGR, HRAS, CXXC5, ELK1, H2BC11, GTF2A1, KAT5, SMC3, RDH14, EPGN, PPARD, PIK3R3, YY1, GPS2, CDKN1B, MYLIP, MOV10, H2BC21
832	REACTOME_SIGNALING_BY_PDGF	0.199475065616798	0.500191244938604	-0.301541010630207	-116207213850625	75	57	GRB7, COL5A1, COL4A1, PDGFC, PLG, COL6A5, PIK3CB, PDGFRA
833	REACTOME_SIGNALING_BY_PDGFR_IN_DISEASE	0.0186915887850467	0.11237473257516	-0.540539222871525	-163452502655964	7	20	KANK1, KDR, PIK3CB, PDGFRA, STAT3, ETV6, GOLGA4, PIK3CA, PIK3R2
834	REACTOME_SIGNALING_BY_PTK6	0.125668449197861	0.36352786173758	-0.327409807626009	-124090636841784	46	53	EGF, HBEGF, GPNMB, EREG, ERBB3, KHDRBS3, NRG2, LRRK2
835	REACTOME_SIGNALING_BY_RECEPTOR_TYROSINE_KINASES	0.00423728813559322	0.0449873782906599	-0.249541336705885	-12906491743688	0	484	GRB7, COL5A1, EGF, HBEGF, NCKAP1, NEDD4, COL4A1, EREG, NRP2, LAMB2, CD274, KIT, DNM1, SPRED2, PDGFC, DOCK7, MAPK11, PGF, SOCS6, KDR, KLB, GRB10, TNS4, ERBB3, MAPK12, PAK3, FLT4, ADAM12, MST1R, PTPRU, NTRK2, ATP6V1G2, ANOS1, SH3GL3, COL1A1, ADAM10, MUC20, ID1, RRAD, FGF23, CDH5, PLG, FGFR1, SPRED1, FGF9, COL6A5, NRG2, FLRT2, KL, BRAF, ITGA3, TGFA, AXL, AREG, IGF1, CTNNA1, PTK2, COL24A1, ITGAV, IGF2, PIK3CB, TNS3, KIDINS220, PDGFRA, LAMA3, NTRK3, GRIN2B, TIAM1, PIK3R4, ALK, CLTC, AP2B1, KITLG, NAB1, CYFIP1, SH3GL2, FGF1, MET, PLAT, POLR2K, ERBB2, FOSB, PSEN2, SH2B3, PTPRZ1, ADAM17, RANBP9, FLT3, VEGFA, EPS15, TRIB1, RPS6KA3, MKNK1, VAV3, GAB1, HIF1A, LAMA4, IGF1R, ATP6V0A1, GABRB2, PTPN12, SRC, ITGB3, BCAR1, PTPRO, EGR2, ROCK2, PRDM1, FLT1, DOCK1, PIK3C3, TIA1, CYBB, MAPK14, THBS3, ITGB1, CTNND1, FLRT1, ITCH, FGFBP3, STAM, DUSP3, RPS6KA5, MDK, GFAP
836	REACTOME_SIGNALING_BY_RETINOIC_ACID	0.584810126582278	0.929363863581392	-0.265629327135187	-0.930547874203693	230	38	RDH16, PDK4, SDR16C5, RDH10, ALDH1A3, ALDH1A1, AKR1C3, ALDH8A1, CPT1B
837	REACTOME_SIGNALING_BY_ROBO_RECEPTORS	0.00139275766016713	0.0256476151315789	0.442157402898266	195420171479229	0	213	RPL3L, RPS4Y1, ROBO1, SLIT3, HOXA2, PSMB9, RPS25, PFN2, RPL18A, RPS26, RPS29, PFN1, RPL18, RPS13, RPL37A, RPS5, RPS19, PSMB5, RPL23A, RPS23, RPL13, CXCL12, ROBO3, RPL10, RPLP2, RPL28, RPS27A, RPL36, RPL36A, RPL32, RPS28, RPL7A, RPL36AL, RPL37, RPS15, PSMD8, RPLP1, RPS2, RPL8, RPS21, RPS18, RPL3, PSMD3, RPL38, PSMB3, RPL14, RPS16, RPL24, RPL29, LHX4, RPL27, RPL41, RPL30, RPS3, PSME2, SLIT2, RPL27A, RPL22, RPL35A, PABPC1, ROBO2, RPL10A, RPL19, PSMA5, RPL22L1, RPS14, RPL15, RPS4X, RPL35, RPL12, RPS11, PSMB2, RAC1, RPLP0, RPS27, RPS8, PSMD4, PSMA7, PSME1, EVL, RNPS1, RPL5, GSPT2, RPS10, PSMB7, PSMC3, PSMB10, RPL21, NRP1, PSMB6, EIF4A3, RPS20, MAGOHB, RPS6, RPL13A, PSMC2, RPL4, PSMD7, SEM1, PSMC4
838	REACTOME_SIGNALING_BY_SCF_KIT	0.0245700245700246	0.131127724710612	-0.427719843914648	-154283479541654	9	42	GRB7, KIT, SOCS6, GRB10, PTPRU
839	REACTOME_SIGNALING_BY_TGF_BETA_RECEPTOR_COMPLEX	0.993485342019544	1	0.157924578223342	0.593461440929756	609	75	ATP1B4, NEDD8, RPS27A, MYC, CCNK, PMEPA1, PARD6A, STUB1, PPP1CA, CDK9, UBE2M, E2F5, TGIF1, CCNT1, MEN1, PRKCZ
840	REACTOME_SIGNALING_BY_TGFB_FAMILY_MEMBERS	0.995334370139969	1	0.157699572442532	0.621346821519672	639	102	AMH, NOG, FST, ATP1B4, DRAP1, NEDD8, RPS27A, MYC, ACVR2B, CCNK, PMEPA1, PARD6A, STUB1, PPP1CA, CDK9, UBE2M, E2F5, TGIF1, CCNT1, MEN1, PRKCZ
841	REACTOME_SIGNALING_BY_THE_B_CELL_RECEPTOR_BCR	0.00145772594752187	0.0256476151315789	0.635960360936153	272477579075491	0	166	IGKV1-5, IGHV4-39, IGKV4-1, IGKV3-11, IGKV3-20, IGKV2D-28, IGKV2-28, IGKV3D-20, IGLV3-25, IGKV3-15, IGKV5-2, IGKV1-17, IGLV3-27, IGKV1-33, IGKV1-16, IGLV1-44, IGLV2-8, IGLV7-43, IGLV1-47, IGHV4-34, IGKV1D-33, IGKV1-12, IGHV4-59, IGKV1D-12, IGLV2-11, IGLV2-23, IGHV1-46, IGHV3-11, IGHV1-2, IGLV3-19, IGLV2-14, IGKV1D-39, CD79A, IGLV3-21, IGKV1-39, IGKV2D-40, IGLV3-1, IGKV1D-16, IGLV1-40, IGHV3-23, IGLV6-57, IGHV3-13, PSMB9, IGHV3-7, IGLV1-51, IGLC3, IGHV2-5, IGLC2, IGKV2D-30, IGHM, IGKV2-30, IGHV3-33, PSMB5, IGHD
842	REACTOME_SIGNALING_BY_TYPE_1_INSULIN_LIKE_GROWTH_FACTOR_1_RECEPTOR_IGF1R	0.374683544303797	0.712320756745136	-0.289663659367998	-1053789088023	147	44	KLB, FGF23, FGFR1, FGF9, KL, IGF1, IGF2, PIK3CB, PIK3R4, FGF1, FLT3, GAB1, IGF1R
843	REACTOME_SIGNALING_BY_VEGF	0.234806629834254	0.546894041630884	-0.259653600873178	-110929394186737	84	104	NCKAP1, NRP2, MAPK11, PGF, KDR, MAPK12, PAK3, FLT4, CDH5, AXL, CTNNA1, PTK2, ITGAV, PIK3CB, CYFIP1, VEGFA, VAV3, SRC, ITGB3, BCAR1, ROCK2, FLT1, DOCK1, CYBB, MAPK14, CTNND1
844	REACTOME_SIGNALING_BY_WNT	0.0640326975476839	0.241527360731412	0.266117540909168	121445608228203	46	288	CAV1, FZD7, SFRP1, H3C3, H3C11, GNG8, AMER1, WNT9B, H2AC14, PSMB9, H4C3, PFN1, TLE5, H4C11, GNG5, ROR1, GNG3, PSMB5, LEF1, DVL1, TERT, RAC2, H2BC12, WNT8A, RPS27A, GNG7, MYC, H2AC20, TLE2, H4C5, SFRP2, PSMD8, LRP6, PSMD3, WNT3, WNT6, PSMB3, PORCN, PYGO1, CSNK2B, PSME2, PARD6A, TCF7, H4C15, H4C12, PSMA5, H2BC4, H3-3A, RUVBL1, PDE6G, PSMB2, RAC1, H4C14, H3C1, H2AX, PSMD4, CAMK2A, WNT16, PSMA7, SOX4, CALM1, PSME1, H4C8, H4C9, PPP2R1A, SKP1, H2AZ2, PSMB7, MEN1, PSMC3, PSMB10, PSMB6, AP2S1, CSNK1E, SCRIB, PSMC2, SMARCA4, PSMD7, SEM1, PSMC4, CLTB, SNX3, CTNNBIP1, H3C2, ZNRF3, PSMD9, H3C10, H2BC5, H2AZ1, PSMD10, PSMD13, PSMB8, H3-3B, AKT1, GNB5, DVL2, RHOA, CXXC4, TNRC6C, BCL9L, PSMD14, CTBP1, PSMD11, PYGO2, RNF43, NFATC1, CSNK1G2, PDE6B, H2BC11, TCF4, PSMD6, KAT5, PSMC5, PSMB4, FRAT1, PSMB1, UBC, PSMA1, CLTA, PSMC1, MOV10, H2BC21, CBY1, PSME3, RBX1, ARRB2, KRAS, FRAT2, UBA52, PIP5K1B, DVL3, H3C6, VPS26A
845	REACTOME_SIGNALING_BY_WNT_IN_CANCER	0.729268292682927	1	-0.250466944911199	-0.835347192972027	298	30	KREMEN2, LRP5
846	REACTOME_SIGNALLING_TO_ERKS	0.91871921182266	1	-0.200075116190697	-0.679465492981145	372	33	MAPK11, MAPK12, BRAF, KIDINS220
847	REACTOME_SIGNALLING_TO_RAS	0.815420560747664	1	-0.252339027819638	-0.763042603935069	348	20	MAPK11, MAPK12
848	REACTOME_SIRT1_NEGATIVELY_REGULATES_RRNA_EXPRESSION	0.0147783251231527	0.093941200464372	0.489624134770797	168524112398313	8	46	H3C3, H3C11, H2AC14, H4C3, H4C11, H2BC12, H2AC20, H4C5, H4C15, H4C12, H2BC4, H3-3A, SUV39H1, H4C14, H3C1, H2AX, H4C8, H4C9, H2AZ2, H3C2, H3C10, H2BC5, H2AZ1, H3-3B
849	REACTOME_SLC_MEDIATED_TRANSMEMBRANE_TRANSPORT	0.00342465753424658	0.0376873985121408	-0.317672497910473	-150719745570393	0	233	SLC12A1, SLC34A1, SLC7A11, SLC4A10, SLC1A2, SLC16A2, RHCG, SLC7A9, SLC2A4, SLC2A2, SLC14A1, SLCO4C1, SLC6A12, SLC24A4, SLC36A2, SLCO1A2, SLCO2A1, LCN12, SLC28A1, SLC6A14, SLC12A5, SLC9A2, SLC26A7, SLC4A1, SLC17A8, SLC7A3, RHAG, SLC26A9, SLC1A7, SLC22A12, SLC1A6, SLC5A4, SLC6A11, SLC7A5, SLC22A4, SLC4A4, SLC4A9, SLC6A13, SLC36A1, RSC1A1, SLC47A1, SLC6A9, SLC5A11, SLC15A1, SLC38A3, SLC38A2, SLC5A7, SLC4A5, SLC9A6, SLC22A3, SLC17A6, SLCO3A1, SLC18A2, SLC2A3, SLC34A2, SLC9A7, AHCYL2, SLC16A1, SLC9A4, SLCO1C1, SLC12A2, SLC2A7, SLC4A8, SLC31A1, SLC35A1
850	REACTOME_SLC_TRANSPORTER_DISORDERS	0.00802139037433155	0.0656176032260892	-0.366411978539091	-153401190727677	2	93	SLC12A1, SLC34A1, AVPR2, SLC7A9, SLC2A2, GCK, SLC24A4, SLC36A2, SLCO2A1, SLC6A14, SLC4A1, SLC17A8, RHAG, SLC22A12
851	REACTOME_SMAD2_SMAD3_SMAD4_HETEROTRIMER_REGULATES_TRANSCRIPTION	0.978114478114478	1	0.187340609029901	0.59194598626574	580	32	RPS27A, MYC, CCNK, CDK9, E2F5, TGIF1, CCNT1, MEN1, JUNB, E2F4, SMAD3, UBC
852	REACTOME_SMOOTH_MUSCLE_CONTRACTION	0.776845637583893	1	0.245066731479434	0.787377080613587	462	35	ACTG2, MYL12A, SORBS3, MYL6B, MYL9, MYL5
853	REACTOME_SNRNP_ASSEMBLY	0.427662957074722	0.769928890422249	0.28809041300227	102047248840456	268	54	SNRPB, SNRPD3, SNRPF, TGS1, SNRPD2, GEMIN7, SNRPG, RAE1, WDR77, SMN2, AAAS, SMN1, SNUPN, NUP37, SEC13, PRMT5, GEMIN8, NUP210, NUP54, GEMIN6, PHAX, NUP88, NUP214, NDC1, GEMIN4
854	REACTOME_SPHINGOLIPID_DE_NOVO_BIOSYNTHESIS	0.968333333333333	1	0.188227723856329	0.636028099844131	580	43	FA2H, CERS3, ACER1, SPNS2, ORMDL2, PLPP1, SPHK1, SPHK2, SPTLC3, CSNK1G2, PPM1L, DEGS1, SGPP1, CERS2
855	REACTOME_SPHINGOLIPID_METABOLISM	0.711598746081505	1	0.23054365432595	0.881519817957005	453	83	ENPP7, FA2H, ARSH, CERS3, ARSL, UGT8, ACER1, GM2A, SPNS2, ORMDL2, PLPP1, SPHK1, ESYT1, SMPD1, SUMF2, CPTP, CTSA, ARSF, SPHK2, SPTLC3, HEXA, CSNK1G2, PPM1L, DEGS1, SMPD4, ARSA, SGPP1, NEU1, UGCG, CERS2, SMPD2
856	REACTOME_SPRY_REGULATION_OF_FGF_SIGNALING	0.991408934707904	1	0.18325475334488	0.500651786723158	576	16	RPS27A, SPRY2, PPP2R1A, UBC, UBA52, PPP2CA, MAPK3
857	REACTOME_SRP_DEPENDENT_COTRANSLATIONAL_PROTEIN_TARGETING_TO_MEMBRANE	0.00155038759689922	0.0256476151315789	0.578388159860723	231001964583001	0	112	RPL3L, RPS4Y1, RPS25, RPL18A, RPS26, RPS29, SPCS1, RPL18, RPS13, RPL37A, RPS5, RPS19, RPL23A, RPS23, RPL13, SEC61B, RPL10, RPLP2, RPL28, RPS27A, RPL36, SEC61G, RPL36A, RPL32, RPS28, RPL7A, RPL36AL, RPL37, RPS15, RPLP1, RPS2, RPL8, RPS21, RPS18, RPL3, RPL38, DDOST, RPL14, RPS16, RPL24, RPL29, RPL27, RPL41, RPL30, RPS3, RPL27A, RPL22, RPL35A, RPL10A, RPL19, RPL22L1, RPS14, RPL15, RPS4X, SSR4, RPL35, RPL12, SSR2, RPS11, RPLP0, RPS27, RPS8, RPL5, RPS10, RPL21, RPS20, RPS6, RPL13A, RPL4, SRPRB, RPS12, RPSA, RPN1, SRP72, SRP9, SEC11C, RPL34, SPCS2
858	REACTOME_STABILIZATION_OF_P53	0.0225442834138486	0.125693825961011	0.436351169940937	155379434632524	13	57	PSMB9, PSMB5, TP53, RPS27A, CDKN2A, PSMD8, PSMD3, PSMB3, PSME2, PSMA5, PSMB2, PSMD4, PSMA7, PSME1, PSMB7, PSMC3, PSMB10, PSMB6, PSMC2, PSMD7, SEM1, PSMC4, PSMD9, PSMD10, PSMD13, PSMB8, PSMD14, PSMD11, PSMD6, PSMC5, PSMB4, PSMB1, UBC, PSMA1, PSMC1, PSME3
859	REACTOME_STIMULI_SENSING_CHANNELS	0.011142061281337	0.0782902994441456	-0.354979265020103	-149962817361411	3	100	CLCN1, TRPC3, TRPC6, SLC17A3, ASIC3, ANO2, MCOLN3, TRPC1, BEST3, TRPV4, UNC79, CLCN4, RYR2, TRPM5, TRPA1, CASQ1, ASPH, CLCN3, ANO7, BEST2, NALCN, SCNN1G, MCOLN2, ANO5, ANO1, ANO6, RYR3, ANO3, UNC80, TRPM4
860	REACTOME_STING_MEDIATED_INDUCTION_OF_HOST_IMMUNE_RESPONSES	0.65807560137457	0.981925141932335	0.312006396736388	0.852401136363162	382	16	TREX1, STING1, NLRP4, DTX4, XRCC6, IRF3, DDX41, TRIM21
861	REACTOME_STRIATED_MUSCLE_CONTRACTION	0.353658536585366	0.688014073123187	-0.316782152925488	-105651898426661	144	30	MYBPC1, ACTN3, TNNT1, TNNI3, MYBPC2, MYBPC3, TMOD1, DMD
862	REACTOME_SULFUR_AMINO_ACID_METABOLISM	0.157264957264957	0.432115262588183	0.416346143868056	126149487590821	91	26	CTH, TSTD1, APIP, SLC25A10, MPST, ETHE1, TXN2, GOT1, AHCY, CBS, MRI1, ADO, TST, CSAD, ENOPH1
863	REACTOME_SUMOYLATION	0.880403458213256	1	0.192182795991933	0.829751016091295	610	177	BIRC5, H4C3, H4C11, AURKB, TP53, PPARGC1A, PARK7, NR1H2, H4C5, CBX4, CDKN2A, PCNA, SUMO1, CETN2, SUMO3, NSMCE1, SUMO2, PHC2, H4C15, H4C12, RAE1, UBE2I, SATB1, THRA, H4C14, RING1, CBX8, NR1H3, H4C8, H4C9, TRIM28, NSMCE3, HNRNPC, SAE1, AAAS, PIAS4, NFKBIA, NR5A2, NUP37, TDG, RELA, ZNF131, RAD52, CHD3, CBX2, NPM1, SEC13, CTBP1, IKBKE, PGR, NR1I2, NUP210
864	REACTOME_SUMOYLATION_OF_CHROMATIN_ORGANIZATION_PROTEINS	0.119741100323625	0.351202346041056	0.345399111340105	126689999242971	73	66	H4C3, H4C11, H4C5, CBX4, SUMO1, SUMO3, SUMO2, PHC2, H4C15, H4C12, RAE1, UBE2I, SATB1, H4C14, RING1, CBX8, H4C8, H4C9, AAAS, NUP37, CHD3, CBX2, SEC13
865	REACTOME_SUMOYLATION_OF_DNA_DAMAGE_RESPONSE_AND_REPAIR_PROTEINS	0.913961038961039	1	0.196926115861105	0.744647196890813	562	77	CBX4, CDKN2A, SUMO1, CETN2, SUMO3, NSMCE1, SUMO2, PHC2, RAE1, UBE2I, RING1, CBX8, NSMCE3, AAAS, PIAS4, NUP37, TDG, RAD52, CBX2, SEC13, NUP210, SMC3, NUP54
866	REACTOME_SUMOYLATION_OF_DNA_METHYLATION_PROTEINS	0.481099656357388	0.824978448530367	0.356547132870344	0.974086379012573	279	16	CBX4, SUMO1, PHC2, UBE2I, RING1, CBX8, CBX2, DNMT1, DNMT3A, PCGF2, PHC1
867	REACTOME_SUMOYLATION_OF_DNA_REPLICATION_PROTEINS	0.471264367816092	0.813705603945432	0.286178660023271	0.985000559466637	286	46	BIRC5, AURKB, PCNA, SUMO1, SUMO3, SUMO2, RAE1, UBE2I, AAAS, PIAS4, NUP37, SEC13, NUP210, NUP54, CDCA8, NUP88, NUP214, NDC1, RANGAP1
868	REACTOME_SUMOYLATION_OF_INTRACELLULAR_RECEPTORS	0.90547263681592	1	-0.210996696205562	-0.698600479358626	363	29	AR, NR1H4, THRB, PPARG
869	REACTOME_SUMOYLATION_OF_RNA_BINDING_PROTEINS	0.499181669394435	0.844331641285956	0.279780306128491	0.967449995531954	304	47	CBX4, SUMO1, SUMO2, PHC2, RAE1, UBE2I, RING1, CBX8, HNRNPC, AAAS, NUP37, CBX2, SEC13, NUP210, NUP54, NUP88, PCGF2, NUP214, NDC1, NUP42, PHC1, NUP43, RANBP2, HNRNPK, NUP85, SCMH1, NUP93
870	REACTOME_SUMOYLATION_OF_SUMOYLATION_PROTEINS	0.988255033557047	1	0.174121083863212	0.5594351785648	588	35	SUMO1, SUMO2, RAE1, UBE2I, AAAS, PIAS4, NUP37, SEC13, NUP210, NUP54, NUP88, NUP214, NDC1, NUP42, NUP43, RANBP2, NUP85, NUP93
871	REACTOME_SUMOYLATION_OF_TRANSCRIPTION_COFACTORS	0.146666666666667	0.410009337068161	0.369025259426302	124694933211087	87	43	PPARGC1A, PARK7, CBX4, SUMO1, SUMO3, SUMO2, PHC2, UBE2I, RING1, CBX8, TRIM28, PIAS4, ZNF131, CBX2, NPM1, CTBP1
872	REACTOME_SUMOYLATION_OF_TRANSCRIPTION_FACTORS	0.414089347079038	0.754126219680438	0.380165313482207	103861122274324	240	16	TP53, CDKN2A, SUMO1, SUMO3, SUMO2, UBE2I, PIAS4
873	REACTOME_SUMOYLATION_OF_UBIQUITINYLATION_PROTEINS	0.998327759197324	1	0.145881655566333	0.483208017963502	596	39	SUMO1, RAE1, UBE2I, AAAS, PIAS4, NUP37, SEC13, NUP210, NUP54, NUP88, NUP214, NDC1, NUP42, NUP43, TRIM27, RANBP2, NUP85, NUP93, NUP107, PML, NUP35, POM121C, NUP62, POM121
874	REACTOME_SURFACTANT_METABOLISM	0.00239808153477218	0.0330223016345708	-0.591992898952882	-194202513038583	0	27	SLC34A1, SFTPD, LMCD1, SFTPB, PGA4, PGA3, ADGRF5, PGA5, SLC34A2, CKAP4, SFTPA2
875	REACTOME_SWITCHING_OF_ORIGINS_TO_A_POST_REPLICATIVE_STATE	0.00946372239747634	0.071426015387368	0.414981298200074	160647460618292	5	91	ORC1, PSMB9, CCNE1, CDT1, PSMB5, RPS27A, CDC6, ANAPC11, PSMD8, PSMD3, PSMB3, UBE2S, PSME2, PSMA5, ANAPC2, PSMB2, MCM8, PSMD4, PSMA7, PSME1, SKP1, PSMB7, PSMC3, PSMB10, PSMB6, CCNA1, PSMC2, PSMD7, SEM1, PSMC4, PSMD9, PSMD10, PSMD13, PSMB8, ORC5, PSMD14, UBE2C, PSMD11, CDC26, PSMD6, PSMC5, PSMB4, CDC23, PSMB1, UBC, PSMA1, MCM2, PSMC1, PSME3, ANAPC15, RBX1, MCM7, ORC3, UBA52, PSMA3, ANAPC16, CCNE2, MCM5, PSMD12
876	REACTOME_SYNAPTIC_ADHESION_LIKE_MOLECULES	0.429906542056075	0.769928890422249	-0.335697906224041	-10151097383312	183	20	PTPRF, LRFN2, GRIA1, PTPRD, GRIN2B
877	REACTOME_SYNDECAN_INTERACTIONS	0.50599520383693	0.847287270854457	-0.292543401561573	-0.953512118180931	210	26	COL5A1, ITGB4, COL1A1
878	REACTOME_SYNTHESIS_OF_ACTIVE_UBIQUITIN_ROLES_OF_E1_AND_E2_ENZYMES	0.0945945945945946	0.307524651274651	0.428874282116576	133429178603762	55	30	RPS27A, UBE2A, UBE2S, UBE2T, UBE2D2, UCHL3, UBE2C, UBE2G1, UBE2L3, UBC, UBE2K, UBE2Z, UBE2E3, UBA52, CDC34, USP7, UBE2B, UBE2E1
879	REACTOME_SYNTHESIS_OF_BILE_ACIDS_AND_BILE_SALTS	0.0392156862745098	0.179348314423179	-0.446182672059852	-150743625771395	15	32	BAAT, NR1H4, AKR1C1, CYP46A1, OSBPL6, PTGIS, AKR1C3, CYP39A1, ABCB11, CYP27A1, OSBPL7, NCOA2, OSBPL9, AKR1C2, OSBPL3
880	REACTOME_SYNTHESIS_OF_BILE_ACIDS_AND_BILE_SALTS_VIA_7ALPHA_HYDROXYCHOLESTEROL	0.225961538461538	0.532557710551281	-0.379212624986117	-119700578898422	93	23	BAAT, NR1H4, AKR1C1, PTGIS, AKR1C3, ABCB11, CYP27A1, NCOA2, AKR1C2, SLC27A2
881	REACTOME_SYNTHESIS_OF_DNA	0.00155763239875389	0.0256476151315789	0.424608220385469	17141070955649	0	120	ORC1, PSMB9, CCNE1, CDT1, GINS1, PSMB5, RPS27A, CDC6, POLD2, GINS2, ANAPC11, PSMD8, PCNA, PRIM1, PSMD3, PSMB3, RPA3, PRIM2, UBE2S, PSME2, PSMA5, ANAPC2, RFC4, DNA2, PSMB2, MCM8, PSMD4, PSMA7, POLD4, PSME1, RPA2, SKP1, PSMB7, RFC3, PSMC3, PSMB10, PSMB6, LIG1, POLE4, CCNA1, PSMC2, PSMD7, POLE, SEM1, PSMC4, PSMD9, PSMD10, PSMD13, RFC5, PSMB8, ORC5, PSMD14, UBE2C, PSMD11, CDC26, POLE3, PSMD6, PSMC5, PSMB4, CDC23, PSMB1, UBC, PSMA1, MCM2, PSMC1, PSME3, ANAPC15, RBX1, MCM7, ORC3, UBA52, PSMA3, POLD1, ANAPC16, CCNE2, MCM5, FEN1, PSMD12
882	REACTOME_SYNTHESIS_OF_GLYCOSYLPHOSPHATIDYLINOSITOL_GPI	1	1	-0.133194549583649	-0.394522118159211	442	18	PIGZ, PIGG, PIGB, PIGA, PIGW, PIGN, PIGF, PIGH, PIGO, PIGQ, PIGX, DPM2, PIGV, PIGM, PIGL, PIGC, PIGY, PIGP
883	REACTOME_SYNTHESIS_OF_IP3_AND_IP4_IN_THE_CYTOSOL	0.55746140651801	0.895888057495933	0.317702993983581	0.951291875613781	324	25	INPP5J, OCRL
884	REACTOME_SYNTHESIS_OF_LEUKOTRIENES_LT_AND_EOXINS_EX	0.00462962962962963	0.047928539412179	-0.620722449449805	-185693812255947	1	19	GGT5, CYP4B1, CYP4F22, PTGR1, CYP4A22, CYP4F2, CYP4F3, CYP4F11
885	REACTOME_SYNTHESIS_OF_PA	0.963272120200334	1	0.202594533968481	0.645991565494711	576	34	PLA2G2D, GPD1, PLD6, PLA2G10, LCLAT1, AGPAT1, AGPAT2
886	REACTOME_SYNTHESIS_OF_PC	0.960683760683761	1	0.205806597627759	0.629657653883784	561	27	LPIN3, ACHE, CSNK2B, CHAT, SLC44A3, PHOSPHO1, PEMT, SLC44A5, CSNK2A1, CSNK2A2
887	REACTOME_SYNTHESIS_OF_PIPS_AT_THE_EARLY_ENDOSOME_MEMBRANE	0.0119047619047619	0.0803115896544509	-0.595597356243404	-167080682632489	4	16	PIKFYVE, PIK3R4, MTM1, MTMR4, MTMR10, PIK3C3, FIG4, PI4K2B, PIK3C2A, MTMR2, PI4K2A, INPP4A
888	REACTOME_SYNTHESIS_OF_PIPS_AT_THE_GOLGI_MEMBRANE	0.476297968397291	0.819560987000856	-0.326736812722504	-0.96779410147648	210	18	PIK3C2G, PIKFYVE, PIK3R4, SACM1L, PIK3C3, FIG4, PI4K2B, PI4KA, PIK3C2A
889	REACTOME_SYNTHESIS_OF_PIPS_AT_THE_PLASMA_MEMBRANE	0.780748663101604	1	-0.217822201548658	-0.825561576925256	291	53	PIK3C2G, PTPN13, PLEKHA5, PIK3CB, SBF2, MTM1, PIK3CG, INPP5D, MTMR3, SYNJ1, RAB5A, PIP5K1A, PI4K2B, MTMR6, PIK3C2A, PIK3CA, PLEKHA4, PLEKHA6, PIK3R2, PIK3R6, MTMR2, PIP4K2A, PIK3CD
890	REACTOME_SYNTHESIS_OF_PROSTAGLANDINS_PG_AND_THROMBOXANES_TX	0.503562945368171	0.84605356814383	-0.349618371961585	-0.967048919421656	211	15	PTGIS, PTGES, HPGDS, HPGD, AKR1C3, PTGS2, TBXAS1
891	REACTOME_SYNTHESIS_OF_SUBSTRATES_IN_N_GLYCAN_BIOSYTHESIS	0.939297124600639	1	0.191301729388812	0.692720422046891	587	61	ST6GALNAC5, ST6GALNAC1, ST6GALNAC2, FUOM, NUDT14, SRD5A3, DOLPP1, NAGK, ST6GALNAC4, DOLK, GMPPA, FCSK, CTSA, PMM1, ALG5, AMDHD2, DPM3, GMPPB, MPI, ST6GAL1, SLC35C1, PMM2
892	REACTOME_SYNTHESIS_OF_VERY_LONG_CHAIN_FATTY_ACYL_COAS	0.0552884615384615	0.218094405594406	-0.457299530392827	-144349145865073	22	23	HSD17B3, ELOVL4, ACSL6, ACSL4, ELOVL6, ACSL1, ACSL3, HACD1
893	REACTOME_SYNTHESIS_SECRETION_AND_DEACYLATION_OF_GHRELIN	0.967353951890034	1	0.202321169264156	0.552741214266833	562	16	SPCS1, ACHE, GH1, LEP, SEC11C, SPCS2
894	REACTOME_TAK1_ACTIVATES_NFKB_BY_PHOSPHORYLATION_AND_ACTIVATION_OF_IKKS_COMPLEX	0.890202702702703	1	0.226195130907885	0.709509782287674	526	31	S100B, RPS27A, UBE2N, IRAK1, NFKBIA, UBE2V1, RELA, HMGB1, NFKBIB, NKIRAS2, NKIRAS1, UBC, NOD1, UBA52
895	REACTOME_TBC_RABGAPS	0.948929159802306	1	0.190846647234351	0.650089330086775	575	44	RAB33A, RAB5C, RAB11B, TBC1D10A, TBC1D10C, GABARAP, TBC1D7, SYTL1, ARF6, RAB35, RAB7B, TBC1D13, GGA1, RAB6B, RAB11A, TBC1D25, GABARAPL2, MAP1LC3B, RAB7A, RAB8A
896	REACTOME_TCF_DEPENDENT_SIGNALING_IN_RESPONSE_TO_WNT	0.0239774330042313	0.129599870140411	0.308078773086623	135093496815018	16	197	CAV1, SFRP1, H3C3, H3C11, AMER1, H2AC14, PSMB9, H4C3, H4C11, PSMB5, LEF1, DVL1, TERT, H2BC12, WNT8A, RPS27A, MYC, H2AC20, TLE2, H4C5, SFRP2, PSMD8, LRP6, PSMD3, WNT3, PSMB3, PYGO1, CSNK2B, PSME2, TCF7, H4C15, H4C12, PSMA5, H2BC4, H3-3A, RUVBL1, PSMB2, H4C14, H3C1, H2AX, PSMD4, PSMA7, SOX4, PSME1, H4C8, H4C9, PPP2R1A, H2AZ2, PSMB7, MEN1, PSMC3, PSMB10, PSMB6, CSNK1E, PSMC2, SMARCA4, PSMD7, SEM1, PSMC4, CTNNBIP1, H3C2, ZNRF3, PSMD9, H3C10, H2BC5, H2AZ1, PSMD10, PSMD13, PSMB8, H3-3B, AKT1, DVL2, CXXC4, BCL9L, PSMD14, CTBP1, PSMD11, PYGO2, RNF43, CSNK1G2, H2BC11, TCF4, PSMD6, KAT5, PSMC5, PSMB4, FRAT1, PSMB1, UBC, PSMA1, PSMC1, H2BC21, CBY1, PSME3, RBX1, FRAT2, UBA52, PIP5K1B, DVL3, H3C6, RUNX3
897	REACTOME_TCR_SIGNALING	0.00153609831029186	0.0256476151315789	0.41115841648784	167013145034112	0	122	HLA-DRB5, HLA-DQA1, TRAV29DV5, HLA-DQB2, HLA-DQB1, PSMB9, CD3E, TRAV8-4, HLA-DRB1, TRBV12-3, PSMB5, HLA-DPA1, CD3G, RPS27A, CD3D, TRAV19, LCK, UBE2N, PSMD8, LAT, PSMD3, PSMB3, HLA-DPB1, PSME2, PSMA5, CD247, PSMB2, PSMD4, PSMA7, PSME1, EVL, SKP1, PSMB7, HLA-DRA, PSMC3, PSMB10, PSMB6, UBE2D2, PSMC2, PSMD7, SEM1, PSMC4, NFKBIA, PSMD9, PSMD10, UBE2V1, PSMD13, RELA, PSMB8, PSMD14, PSMD11, TRAT1, HLA-DQA2, PSMD6, PSMC5, BCL10, PSMB4, CD4, PSMB1, UBC, PSMA1, PSMC1, PSME3, TRBV7-9, ITK, UBA52, WAS, MALT1
898	REACTOME_TELOMERE_C_STRAND_LAGGING_STRAND_SYNTHESIS	0.0300500834724541	0.147798840182079	0.479362781215693	152849293320817	17	34	DSCC1, POLD2, PCNA, PRIM1, RPA3, PRIM2, RFC4, ACD, DNA2, POLD4, RPA2, RFC3, TINF2, LIG1, RFC5, CHTF8, CTC1, TEN1, TERF1, POLD1, FEN1, TERF2IP, POLD3, RPA1
899	REACTOME_TELOMERE_EXTENSION_BY_TELOMERASE	0.0426621160409556	0.187749854986126	0.500679076366688	147583859782054	24	23	GAR1, PIF1, TERT, NHP2, NOP10, RUVBL2, PPP6C, ACD, RUVBL1, TINF2, CCNA1, RTEL1
900	REACTOME_TELOMERE_MAINTENANCE	0.00157977883096367	0.0256476151315789	0.495282772265636	192913062573854	0	96	DSCC1, H2AC14, GAR1, PIF1, H4C3, H4C11, POLR2L, POLR2I, TERT, H2BC12, H2AC20, POLD2, NHP2, H4C5, POLR2F, NOP10, PCNA, POLR2G, PRIM1, POLR2H, POLR2J, RPA3, PRIM2, RUVBL2, H4C15, H4C12, H2BC4, POLR2E, H3-3A, RFC4, PPP6C, ACD, RUVBL1, DNA2, H4C14, H2AX, POLD4, H4C8, H4C9, RPA2, H2AZ2, RFC3, TINF2, LIG1, CCNA1, RTEL1, POLR2C, H2BC5, H2AZ1, RFC5, H3-3B
901	REACTOME_TERMINATION_OF_O_GLYCAN_BIOSYNTHESIS	0.0116822429906542	0.0803115896544509	-0.558027421385633	-16874072170303	4	20	MUC21, MUC5B, MUC6, MUC20, MUC5AC, MUC3A, MUC4, MUC12, ST6GALNAC3, MUC1
902	REACTOME_TERMINATION_OF_TRANSLESION_DNA_SYNTHESIS	0.462962962962963	0.806347359575981	0.316282426011409	0.999367481366319	274	32	RPS27A, POLD2, PCNA, RPA3, PCLAF, RFC4, POLD4, RPA2, UBE2L6, RFC3, POLE4, POLE, RFC5, POLE3, UBC, UBA52, POLD1, POLD3, RPA1, USP10, ISG15, RFC1
903	REACTOME_TGF_BETA_RECEPTOR_SIGNALING_ACTIVATES_SMADS	0.962962962962963	1	0.197013346002862	0.622509236043765	571	32	NEDD8, RPS27A, PMEPA1, STUB1, PPP1CA, UBE2M
904	REACTOME_TGF_BETA_RECEPTOR_SIGNALING_IN_EMT_EPITHELIAL_TO_MESENCHYMAL_TRANSITION	0.997619047619048	1	-0.16708057002004	-0.468704828873774	418	16	PARD3
905	REACTOME_THE_CANONICAL_RETINOID_CYCLE_IN_RODS_TWILIGHT_VISION	0.00231481481481481	0.0330223016345708	-0.632654722938934	-189263442055934	0	19	RDH16, RLBP1, SDR9C7, RHO, RDH10, ABCA4, STRA6, LRAT, RBP3
906	REACTOME_THE_CITRIC_ACID_TCA_CYCLE_AND_RESPIRATORY_ELECTRON_TRANSPORT	0.00147492625368732	0.0256476151315789	0.489270562610695	208397535176544	0	163	NDUFB4, NDUFAF3, NDUFA3, COX7C, NDUFB11, NDUFA12, ATP5MC1, COQ10A, COX5A, NDUFAF2, ATP5MF, ATP5MC3, ATP5MC2, UCP1, NDUFS8, NDUFS6, UCP2, NDUFS3, NDUFB8, COX5B, CYC1, NDUFA7, COX6B1, ATP5F1D, NDUFB6, COX16, COX8A, NDUFC1, NDUFB10, NDUFB9, ATP5PF, UQCRH, UQCR10, SURF1, NDUFC2, LDHB, NDUFA11, COX6A1, UQCRQ, ATP5PD, ATP5ME, COX7A2L, NDUFB5, NDUFS7, UQCRC1, MDH2, TMEM186, LDHA, UQCRFS1, NDUFB7, TACO1, NDUFA13, NDUFS5, IDH2, IDH3G, ATP5MG, COX4I1, NDUFA8, PDHB, SDHB, ATP5PB, SDHD, LDHAL6A, NDUFAF4, NDUFV2, NDUFV1, ATP5PO, L2HGDH, NDUFS2, NDUFA6, NDUFA9, ETFB, PDK2, TRAP1, NDUFAB1, NDUFB2, ETFA, SLC25A14, ATP5F1B, COX18, SUCLG1
907	REACTOME_THE_NLRP3_INFLAMMASOME	0.907142857142857	1	-0.237994321401461	-0.66763650418491	380	16	NLRP3
908	REACTOME_THE_PHOTOTRANSDUCTION_CASCADE	0.290243902439024	0.61630513751946	-0.333217679459978	-111133408555861	118	30	CNGB1, GRK1, GUCY2D, RGS9, GUCA1A, RHO
909	REACTOME_THE_ROLE_OF_GTSE1_IN_G2_M_PROGRESSION_AFTER_G2_CHECKPOINT	0.00324675324675325	0.0370013347174848	0.474168273678658	179299771543967	1	77	PSMB9, TUBB4A, TUBB2B, TUBB2A, PSMB5, CDK1, TP53, TUBB8B, RPS27A, PSMD8, PSMD3, PSMB3, PSME2, TUBB4B, PSMA5, PLK1, PSMB2, TUBA4B, CDKN1A, PSMD4, PSMA7, PSME1, PSMB7, PSMC3, PSMB10, TUBA1C, PSMB6, TUBA8, PSMC2, PSMD7, SEM1, PSMC4, PSMD9, PSMD10, PSMD13, PSMB8, CCNB1, TUBB3, PSMD14, PSMD11, TUBA1B, TUBA4A, PSMD6, PSMC5, CCNB2, PSMB4, PSMB1, UBC, PSMA1, PSMC1, PSME3, UBA52, TUBB6, PSMA3
910	REACTOME_THE_ROLE_OF_NEF_IN_HIV_1_REPLICATION_AND_DISEASE_PATHOGENESIS	0.390202702702703	0.725181186773366	0.346312935674672	106676341640927	230	28	AP1S1, CD8B, HLA-A, LCK, CD247, RAC1, ARF1, AP2S1, B2M
911	REACTOME_THROMBIN_SIGNALLING_THROUGH_PROTEINASE_ACTIVATED_RECEPTORS_PARS	0.336666666666667	0.666653439153439	0.346630261898186	107503912424604	201	29	GNG8, GNA11, GNG5, GNG3, GNG7
912	REACTOME_THROMBOXANE_SIGNALLING_THROUGH_TP_RECEPTOR	0.0555555555555556	0.218285214348206	0.50252670088223	145016773646873	31	21	GNG8, GNA11, GNG5, GNG3, GNG7, TBXA2R, AAMP
913	REACTOME_TICAM1_RIP1_MEDIATED_IKK_COMPLEX_RECRUITMENT	0.821052631578947	1	0.266273998284046	0.74769417910976	467	19	RPS27A, UBE2N, TICAM1, UBE2D2, UBE2V1, UBC, UBA52, UBE2D3, IKBKG, RIPK3, TRAF6
914	REACTOME_TIE2_SIGNALING	0.252821670428894	0.574751770132201	-0.394186613017818	-116758034021601	111	18	GRB7, PIK3CB, GRB14
915	REACTOME_TIGHT_JUNCTION_INTERACTIONS	0.389952153110048	0.725181186773366	-0.336194590819913	-104949673245829	162	22	PARD6G, CLDN12, PARD3
916	REACTOME_TNF_RECEPTOR_SUPERFAMILY_TNFSF_MEMBERS_MEDIATING_NON_CANONICAL_NF_KB_PATHWAY	0.213793103448276	0.522954699121028	0.447057928222653	123158996552308	123	17	TNFRSF13C, TNFRSF12A, LTA, LTB, CD40, CD40LG, TRAF2, TNFSF12
917	REACTOME_TNF_SIGNALING	1	1	0.140129040930529	0.4735009583607	599	43	RPS27A, RACK1, FADD, SHARPIN, CLIP3, TRADD, USP21, TRAF2, SPPL2B, RNF31, UBC, TRAF1, RBCK1, SMPD2, UBA52, BAG4
918	REACTOME_TNFR1_INDUCED_NFKAPPAB_SIGNALING_PATHWAY	0.99	1	0.177906084344747	0.551757945381568	593	29	RPS27A, RACK1, SHARPIN, TRADD, USP21, TRAF2, RNF31, UBC, TRAF1, RBCK1, UBA52
919	REACTOME_TNFR2_NON_CANONICAL_NF_KB_PATHWAY	0.0870917573872473	0.292463454996782	0.325757816795824	128044194080519	55	100	TNFSF9, TNFRSF13C, TNFRSF13B, CD27, TNFRSF12A, PSMB9, EDAR, PSMB5, TNFRSF17, RPS27A, PSMD8, PSMD3, PSMB3, LTA, LTB, PSME2, PSMA5, CD40, UBE2M, PSMB2, TNFRSF6B, PSMD4, PSMA7, PSME1, SKP1, PSMB7, PSMC3, PSMB10, PSMB6, CD40LG, PSMC2, PSMD7, SEM1, PSMC4, PSMD9, TRAF2, PSMD10, PSMD13, TNFSF12, PSMB8, TNFRSF25, TNFSF13, PSMD14, PSMD11, PSMD6, PSMC5, TNFRSF18, PSMB4, PSMB1, UBC, PSMA1, PSMC1, PSME3, TNFRSF14, UBA52, TNFRSF11B
920	REACTOME_TNFS_BIND_THEIR_PHYSIOLOGICAL_RECEPTORS	0.652027027027027	0.97706152098044	0.280343957721111	0.86355618661963	385	28	TNFSF9, TNFRSF13B, CD27, EDAR, TNFRSF17
921	REACTOME_TOLL_LIKE_RECEPTOR_9_TLR9_CASCADE	0.970588235294118	1	-0.175378172797573	-0.734234198403038	362	93	MAPK11, NOD2, TLR7, LY96, PIK3R4, TLR4, TAB3, TICAM2, IRAK2, MAP3K1, RPS6KA3, PELI1, MAP2K3, PIK3C3, MAP2K6, BTRC, MAPK14, DUSP3, RPS6KA5, PPP2R1B, MAP3K7, PELI2, CUL1, NFKB1, MAPK10, APP, CREB1, IRAK4, IKBKB
922	REACTOME_TOLL_LIKE_RECEPTOR_CASCADES	0.321428571428571	0.649363794100636	-0.234399751118898	-106191729213197	107	151	SFTPD, DNM1, MAPK11, NOD2, CTSV, TLR6, TLR7, BIRC2, LY96, ITGAM, PIK3R4, LBP, TLR4, TAB3, TICAM2, TLR2, IRAK2, MAP3K1, IRAK3, RPS6KA3, PELI1, CTSL, TLR1, SFTPA2, TLR8, MAP2K3, PIK3C3, MAP2K6, PLCG2, BTRC, TLR5, MAPK14, DUSP3, RPS6KA5, BTK, CTSB, CTSK, PPP2R1B, MAP3K7, PELI2, CUL1, RIPK1, CD36, NFKB1, MAPK10, APP, DNM3, CREB1, IRAK4, PTPN4, IKBKB
923	REACTOME_TOLL_LIKE_RECEPTOR_TLR1_TLR2_CASCADE	0.599439775910364	0.940630340186389	-0.223630709651742	-0.945159101967999	213	99	SFTPD, MAPK11, NOD2, TLR6, LY96, TLR4, TAB3, TLR2, IRAK2, MAP3K1, IRAK3, RPS6KA3, PELI1, TLR1, SFTPA2, MAP2K3, MAP2K6, BTRC, MAPK14, DUSP3, RPS6KA5, BTK, PPP2R1B, MAP3K7, PELI2, CUL1, CD36, NFKB1, MAPK10, APP, CREB1, IRAK4
924	REACTOME_TP53_REGULATES_METABOLIC_GENES	0.108150470219436	0.329748888621891	0.32865460323705	12566624176376	68	83	COX7C, COX5A, MLST8, TP53, COX5B, COX6B1, COX16, COX8A, DDIT4, PRDX5, SURF1, COX6A1, PRDX1, COX7A2L, TACO1, TXN, COX4I1, LAMTOR5, RRAGA, YWHAG, GPI, LAMTOR1, COX18, COX14, LAMTOR2, YWHAQ, RPTOR, PRKAG1, YWHAB, AKT1, TNRC6C, PRDX2, YWHAE, PRKAG3, CYCS
925	REACTOME_TP53_REGULATES_TRANSCRIPTION_OF_ADDITIONAL_CELL_CYCLE_GENES_WHOSE_EXACT_ROLE_IN_THE_P53_PATHWAY_REMAIN_UNCERTAIN	0.588541666666667	0.932405662397738	0.321997696932903	0.929205692930463	338	21	TP53, RGCC, CNOT7, CENPJ, BTG2, NPM1, PLK3, CNOT2, CNOT9, CNOT8, CNOT11, CDC25C, PLAGL1
926	REACTOME_TP53_REGULATES_TRANSCRIPTION_OF_CELL_CYCLE_GENES	0.308702791461412	0.637403674335492	0.31769259581621	110102393285356	187	48	CCNE1, PCBP4, CDK1, TP53, PRMT1, PCNA, RGCC, BAX, CDKN1A, CCNA1, CNOT7, CENPJ, BTG2, GADD45A, CCNB1, NPM1, PLK3, ZNF385A, E2F4, CNOT2, CDKN1B, CNOT9, CNOT8, CNOT11, CCNE2, CDC25C, PLAGL1, ARID3A, CCNA2, TFDP2, PLK2, E2F1
927	REACTOME_TP53_REGULATES_TRANSCRIPTION_OF_CELL_DEATH_GENES	0.601666666666667	0.941267475328947	0.269445165908057	0.910464693370546	360	43	BIRC5, BCL2L14, TP53, TMEM219, PRELID1, BBC3, PIDD1, TNFRSF10A, BAX, TP73, CASP6, BID, TP53I3, RABGGTA, AIFM2
928	REACTOME_TP53_REGULATES_TRANSCRIPTION_OF_DNA_REPAIR_GENES	0.0744336569579288	0.265302820157189	0.370419763611241	134215668447082	45	62	POLR2L, POLR2I, TP53, GTF2H5, GTF2H4, POLR2F, CCNK, POLR2G, POLR2H, POLR2J, MNAT1, NELFA, POLR2E, CDK9, NELFCD, CDK7, CCNT1, DDB2, NELFB, TCEA1
929	REACTOME_TP53_REGULATES_TRANSCRIPTION_OF_GENES_INVOLVED_IN_CYTOCHROME_C_RELEASE	0.951388888888889	1	-0.21398306897443	-0.640146523962678	410	19	TP53AIP1, TP53INP1, STEAP3
930	REACTOME_TP53_REGULATES_TRANSCRIPTION_OF_GENES_INVOLVED_IN_G2_CELL_CYCLE_ARREST	0.124137931034483	0.361194329948728	0.481552069466501	132661710975505	71	17	CDK1, TP53, PRMT1, PCNA, BAX, GADD45A, CCNB1, ZNF385A, E2F4
931	REACTOME_TRAF6_MEDIATED_INDUCTION_OF_TAK1_COMPLEX_WITHIN_TLR4_COMPLEX	0.628571428571429	0.956486959671577	-0.314435321228956	-0.882073561341163	263	16	LY96, TLR4, TAB3, TICAM2, IRAK2
932	REACTOME_TRAF6_MEDIATED_IRF7_ACTIVATION	0.807142857142857	1	-0.273181439709333	-0.766345601616613	338	16	IFNA14, IFIH1, CREBBP, EP300, TRIM25, TANK, MAVS, TBK1, SIKE1, TRIM4, TRAF6, RNF135, IRF7, IKBKE, IRF3, TRAF2
933	REACTOME_TRAF6_MEDIATED_NF_KB_ACTIVATION	0.877133105802048	1	0.237762193077142	0.70084538821174	513	23	S100B, NFKBIA, TRAF2, RELA, HMGB1, NFKBIB, NKIRAS2, NKIRAS1, RNF135
934	REACTOME_TRAFFICKING_OF_AMPA_RECEPTORS	0.446341463414634	0.787011979660433	-0.302743106151876	-100969652504551	182	30	CAMK2B, CACNG4, GRIA1, TSPAN7, AP2B1, NSF, MDM2, AKAP5, GRIP2
935	REACTOME_TRAFFICKING_OF_GLUR2_CONTAINING_AMPA_RECEPTORS	0.835714285714286	1	-0.259491092499035	-0.727940586325752	350	16	GRIA1, TSPAN7, AP2B1, NSF
936	REACTOME_TRANS_GOLGI_NETWORK_VESICLE_BUDDING	0.9712	1	0.180601866414538	0.67679313530944	606	72	OCRL, AP1S1, BLOC1S4, RAB5C, TXNDC5, BLOC1S1, VAMP2, SNAPIN, TPD52, FTL, AP4S1, SH3D19, FTH1, ARF1, CHMP2A, CLTB, NAPA, VAMP8, BLOC1S3, NECAP1, AP4M1, SNX5, DTNBP1, CLTA, AP4E1, CTSZ, M6PR, HSPA8
937	REACTOME_TRANSCRIPTION_COUPLED_NUCLEOTIDE_EXCISION_REPAIR_TC_NER	0.0277324632952692	0.140721940214326	0.387938173256272	146982333978437	16	78	POLR2L, POLR2I, PRPF19, RPS27A, GTF2H5, POLD2, GTF2H4, POLR2F, PCNA, POLR2G, POLR2H, POLR2J, RPA3, MNAT1, POLR2E, ERCC1, RFC4, COPS6, PPIE, CDK7, POLD4, RPA2, COPS7B, RFC3, TCEA1, GPS1, HMGN1, LIG1, POLE4, XRCC1, POLE, POLR2C, RFC5
938	REACTOME_TRANSCRIPTION_OF_E2F_TARGETS_UNDER_NEGATIVE_CONTROL_BY_DREAM_COMPLEX	0.847368421052632	1	0.259834676200221	0.729612640279398	482	19	CDC6, MYC, PCNA, E2F5, LIN37, MAX, E2F4
939	REACTOME_TRANSCRIPTION_OF_E2F_TARGETS_UNDER_NEGATIVE_CONTROL_BY_P107_RBL1_AND_P130_RBL2_IN_COMPLEX_WITH_HDAC1	0.919243986254295	1	0.238388136178163	0.651276128628372	534	16	MYBL2, CDK1, E2F5, LIN37, E2F4, HDAC1, CCNA2, TFDP2, E2F1
940	REACTOME_TRANSCRIPTION_OF_THE_HIV_GENOME	0.0790322580645161	0.2748422476861	0.355307434305157	13248624115706	48	70	POLR2L, POLR2I, GTF2A2, GTF2H5, GTF2H4, POLR2F, CCNK, POLR2G, POLR2H, POLR2J, MNAT1, NELFA, TAF6, POLR2E, CDK9, TAF12, NELFCD, CDK7, TAF10, CCNT1, NELFB, TCEA1, POLR2C, RNMT, NELFE, TAF3, ELOA, ELOB, GTF2A1
941	REACTOME_TRANSCRIPTIONAL_ACTIVATION_OF_MITOCHONDRIAL_BIOGENESIS	0.211446740858506	0.518486111490881	0.328470286860591	116350588520607	132	54	NR1D1, PPARGC1A, CRTC1, SSBP1, ESRRA, TGS1, IDH2, TFAM, HELZ2, HDAC3, CALM1, TWNK, ATP5F1B, SMARCD3, SIRT5, CRTC2, CAMK4, POLRMT, CYCS, GLUD1, ACSS2, SIRT3
942	REACTOME_TRANSCRIPTIONAL_ACTIVITY_OF_SMAD2_SMAD3_SMAD4_HETEROTRIMER	0.983579638752053	1	0.169667946328173	0.583981426299275	598	46	ATP1B4, RPS27A, MYC, CCNK, CDK9, E2F5, TGIF1, CCNT1, MEN1
943	REACTOME_TRANSCRIPTIONAL_REGULATION_BY_E2F6	0.789649415692821	1	0.246222198133501	0.785102441394372	472	34	UXT, RRM2, RING1, RAD51, MAX, EHMT1, RYBP, PCGF6, EPC1, CHEK1, YAF2, CBX5, PCGF2, PHC1, L3MBTL2, EZH2, TFDP2, E2F1
944	REACTOME_TRANSCRIPTIONAL_REGULATION_BY_MECP2	0.661246612466125	0.982029939347013	-0.232339899584363	-0.891277491002741	243	56	TRPC3, CAMK2B, MOBP, PPARG, GAD2, GRIN2B, DLL1, MET, AGO1, SLC2A3, AGO4, OPRM1, AGO2, DGCR8, LBR
945	REACTOME_TRANSCRIPTIONAL_REGULATION_BY_RUNX1	0.00139664804469274	0.0256476151315789	0.340855852440816	15061003304632	0	212	H3C3, H3C11, H2AC14, PSMB9, H4C3, GATA2, H4C11, PSMB5, PF4, H2BC12, LMO1, RPS27A, PRMT1, H2AC20, H4C5, CBX4, PSMD8, MYL9, ACTL6A, PSMD3, PSMB3, SPI1, MNAT1, CLDN5, TCF3, SMARCB1, MYB, CSNK2B, PSME2, PHC2, H4C15, H4C12, PSMA5, H2BC4, H3-3A, PAX5, PSMB2, ZFPM1, CDK7, H4C14, H3C1, H2AX, RING1, TP73, PSMD4, PSMA7, CBX8, PRMT6, PSME1, H4C8, H4C9, CCND3, CBX6, H2AZ2, PSMB7, PSMC3, PSMB10, PSMB6, BLK, SERPINB13, PSMC2, SMARCA4, PSMD7, SEM1, PSMC4, SMARCD3, H3C2, PSMD9, H3C10, H2BC5, H2AZ1, PSMD10, PSMD13, PSMB8, H3-3B, CBX2, CTLA4, PCGF5, LDB1, TNRC6C, CDK6, PSMD14, PSMD11, SMARCD2, SETD1A, H2BC11, PSMD6, SIN3B, RYBP, PSMC5, TNFRSF18, PSMB4, PSMB1, UBC, PSMA1, SETD1B, PSMC1, MOV10, H2BC21, WDR5, PSME3, ARID1A
946	REACTOME_TRANSCRIPTIONAL_REGULATION_BY_RUNX2	0.549844236760125	0.886501693516324	0.239992719557723	0.955711572831577	352	111	PSMB9, SP7, PSMB5, CDK4, CDK1, PPARGC1A, RPS27A, PSMD8, ZNF521, PSMD3, PSMB3, PSME2, ESRRA, STUB1, PSMA5, PSMB2, HDAC3, BAX, CDKN1A, PSMD4, PSMA7, PSME1, SKP1, PSMB7, PSMC3, PSMB10, PSMB6, PSMC2, PSMD7, SEM1, PSMC4, PSMD9, PSMD10, PSMD13, PSMB8, AKT1, CCNB1, PSMD14, PSMD11, PSMD6, PSMC5, PSMB4, PSMB1, UBC, PSMA1, PSMC1, PSME3, RBX1, UBA52, AKT3, UCMA, PSMA3
947	REACTOME_TRANSCRIPTIONAL_REGULATION_BY_RUNX3	0.225908372827804	0.532557710551281	0.292295305922843	113849271161999	142	96	PSMB9, TEAD2, PSMB5, LEF1, TP53, RPS27A, MYC, CDKN2A, PSMD8, PSMD3, PSMB3, PSME2, TCF7, PSMA5, PSMB2, CDKN1A, ZFHX3, PSMD4, PSMA7, PSME1, PSMB7, PSMC3, PSMB10, PSMB6, PSMC2, PSMD7, SEM1, PSMC4, PSMD9, PSMD10, PSMD13, PSMB8, TEAD1, PSMD14, PSMD11, JAG1, PSMD6, SMAD3, PSMC5, PSMB4, PSMB1, UBC, PSMA1, PSMC1, PSME3, KRAS, UBA52, RUNX3, PSMA3
948	REACTOME_TRANSCRIPTIONAL_REGULATION_BY_SMALL_RNAS	0.0094488188976378	0.071426015387368	0.406961965569852	156280802925304	5	85	H3C3, H3C11, H2AC14, H4C3, H4C11, POLR2L, POLR2I, H2BC12, H2AC20, H4C5, POLR2F, POLR2G, POLR2H, POLR2J, RAN, H4C15, H4C12, H2BC4, POLR2E, RAE1, H3-3A, H4C14, H3C1, H2AX, H4C8, H4C9, H2AZ2, AAAS, H3C2, H3C10, NUP37, POLR2C, H2BC5, H2AZ1, H3-3B
949	REACTOME_TRANSCRIPTIONAL_REGULATION_BY_THE_AP_2_TFAP2_FAMILY_OF_TRANSCRIPTION_FACTORS	0.97948717948718	1	0.189839046068572	0.580805521984637	572	27	CITED4, MYBL2, MYC, SUMO1, UBE2I, CDKN1A, HSPD1
950	REACTOME_TRANSCRIPTIONAL_REGULATION_BY_TP53	0.0936227951153324	0.306933574978719	0.250913645322599	117005465090662	68	355	BIRC5, BCL2L14, CCNE1, COX7C, COX5A, PCBP4, POLR2L, POLR2I, MLST8, AURKB, CDK1, TP53, TMEM219, COX5B, RPS27A, COX6B1, GTF2H5, PRMT1, COX16, COX8A, DDIT4, GTF2H4, PRDX5, POLR2F, SURF1, CDKN2A, PCNA, COX6A1, PRDX1, CCNK, POLR2G, COX7A2L, PRELID1, POLR2H, BBC3, POLR2J, RGCC, RPA3, PIDD1, MNAT1, NELFA, CSNK2B, TACO1, TXN, TAF6, POLR2E, PIN1, COX4I1, EXO1, ATRIP, TNFRSF10A, RFC4, CDK9, TAF12, DNA2, MBD3, LAMTOR5, NELFCD, CDK7, BAX, TAF10, RRAGA, CDKN1A, TP73, RPA2, CASP6, PPP2R1A, CCNT1, RFC3, DDB2, YWHAG, NELFB, RMI2, GPI, PIP4P1, TCEA1, RAD9A, CCNA1, LAMTOR1, COX18, CNOT7, CENPJ, BID, TP53I3, COX14, BTG2, LAMTOR2, CHD4, POLR2C, YWHAQ, RPTOR, GADD45A, NOC2L, PRKAG1, YWHAB, RFC5, RABGGTA, AKT1, CHD3, CCNB1, RHNO1, NPM1, TNRC6C, MTA2, NELFE, PRMT5, PRDX2, TAF3, AIFM2, PLK3, ZNF385A, EHMT1, E2F4, CNOT2, ELOA, TTC5, YWHAE, ELOB, KAT5, PRKAG3, CDK5, CYCS, UBC, CHEK1, PRKAA2, CDKN1B, RNF34, MOV10, RAD17, GTF2H3, MAPKAPK5, DYRK2, TAF15, UBA52, CNOT9, ING5, FANCC, AKT3, TP53RK, LAMTOR4, PPP1R13L, CCNG1, CSNK2A1, CNOT8, CNOT11, PRKAB1, MEAF6, ELOC, CCNE2, PPP2CA, USP7, BANP, CSNK2A2
951	REACTOME_TRANSCRIPTIONAL_REGULATION_BY_VENTX	0.781666666666667	1	0.239038357288815	0.799422584849139	468	40	LEF1, TP53, CDKN2A, ANAPC11, UBE2S, ANAPC2, CEBPB, RELA, TNRC6C, UBE2C, EHMT1, CDC26, CDC23, MOV10, ANAPC15
952	REACTOME_TRANSCRIPTIONAL_REGULATION_OF_GRANULOPOIESIS	0.00488599348534202	0.0482794207759538	0.473738870791053	175059307962991	2	68	H3C3, H3C11, CEBPE, H2AC14, H4C3, GATA2, H4C11, CDK4, LEF1, H2BC12, MYC, H2AC20, H4C5, SPI1, MYB, H4C15, H4C12, H2BC4, H3-3A, CEBPB, H4C14, H3C1, H2AX, CDKN1A, H4C8, H4C9, H2AZ2, KLF5, H3C2, H3C10, H2BC5, H2AZ1, H3-3B
953	REACTOME_TRANSCRIPTIONAL_REGULATION_OF_PLURIPOTENT_STEM_CELLS	0.289855072463768	0.61630513751946	-0.35362914562587	-111844847192669	119	24	GSC, NANOG, PBX1, TDGF1, EOMES, EPAS1, NR6A1, KLF4
954	REACTOME_TRANSCRIPTIONAL_REGULATION_OF_WHITE_ADIPOCYTE_DIFFERENTIATION	0.997340425531915	1	-0.132763643116456	-0.544588972954942	374	80	LPL, SLC2A4, ANGPTL4, CDK8, PPARG, KLF4, MED14, MED12, EGR2, NCOA3, NCOA2, MED13, FAM120B, ZNF638, CHD9, CD36, CREBBP, NFKB1, EP300, SREBF2
955	REACTOME_TRANSFERRIN_ENDOCYTOSIS_AND_RECYCLING	0.840796019900497	1	-0.230032318439475	-0.761626560129796	337	29	TF, ATP6V1G2, TFRC, STEAP3
956	REACTOME_TRANSLATION	0.00136798905608755	0.0256476151315789	0.506640287342084	231401804992318	0	292	RPL3L, RPS4Y1, RPS25, MRPL53, RPL18A, RPS26, RPS29, SPCS1, RPL18, RPS13, TRMT112, RPL37A, MRPL36, RPS5, RPS19, RPL23A, MRPS36, RPS23, RPL13, SEC61B, RPL10, RPLP2, RPL28, RPS27A, RPL36, SEC61G, RPL36A, RPL32, AIMP2, RPS28, MRPL34, MRPS26, MRPL38, RPL7A, MRPL4, MRPL49, RPL36AL, RPL37, MRPS24, RPS15, MRPL17, MRPS2, MRPL41, MRPL2, MRPS15, MRPS30, RPLP1, MRPS18B, FARSA, MRPS18A, RPS2, RPL8, MRPL23, EIF3F, RPS21, MRPL12, RPS18, MRPS34, MRPL51, RPL3, MRPL18, RPL38, MRPS17, DDOST, MRPL24, MRPL43, RPL14, RPS16, MRPL52, RPL24, RPL29, MRPL55, GADD45GIP1, RPL27, MRPL46, RPL41, RPL30, MRPL37, EEF2, MRPL48, RPS3, RPL27A, RPL22, RPL35A, MRPL21, MRPL33, EIF3E, PABPC1, RPL10A, RPL19, RPL22L1, RPS14, EIF3K, EIF3I, RPL15, RPS4X, DARS1, MRPL57, SSR4, MRPL11, EIF4EBP1, RPL35, RPL12, SSR2, MRPS6, RPS11, EIF4B, MRRF, MRPS7, RPLP0, TUFM, EIF3L, OXA1L, RPS27, RPS8, MRPL20, MRPL28, AURKAIP1, MRPL10, YARS1, RPL5, FARSB, GSPT2, PPA1, PPA2, RPS10, MRPL58, EIF3M, MRPL45, RPL21, CHCHD1, MRPS12, QARS1, RPS20, TSFM, MRPL47, MRPS25, RPS6, RPL13A, RPL4, MRPL9, SRPRB, MRPS27, KARS1, MRPL16, PARS2, EEF1G, MRPL40, MRPL14, RPS12, EIF4H, RPSA, MTIF2, MRPL3, EEF1A1, RPN1, HARS1, SRP72, MRPS21, SRP9, SEC11C, MRPL39, RPL34, SPCS2, MRPS5, EIF2B1, APEH, EIF3D, MRPS35, MRPS22, MRPS10, RPS9, MRPS18C, RARS1, MRPL19, MRPL27, MRPS16, SRP14, GARS1, MRPS33, SARS2, SRP19, FAU, ERAL1, MRPL15, EIF1AX, EIF2B2, SRPRA, IARS1, MARS2, DAP3, TARS2, EIF3B, TRAM1, UBA52, EIF2S3, MRPL50, RPL23, MRPS11, SEC11A, RPL6, EEF1D, MRPL42, EIF3H, SARS1, YARS2, MRPS31, RPL26
957	REACTOME_TRANSLATION_OF_SARS_COV_1_STRUCTURAL_PROTEINS	635	0.962432459262831	0.284655232380017	0.882829762335495	380	29	ST6GALNAC2, RPS27A, SUMO1, GSK3A, ST6GALNAC4, UBE2I, GANAB, ST6GAL1, UBC, PARP10, PARP16, UBA52, MOGS
958	REACTOME_TRANSLATION_OF_SARS_COV_2_STRUCTURAL_PROTEINS	0.88659793814433	1	-0.205068653022292	-0.765250767529627	343	49	MGAT4C, TUSC3
959	REACTOME_TRANSLESION_SYNTHESIS_BY_POLH	0.128070175438597	0.367281710022182	0.469724256055002	131898005175983	72	19	RPS27A, PCNA, RPA3, RFC4, RPA2, RFC3, RFC5, UBC, UFD1, UBA52
960	REACTOME_TRANSLESION_SYNTHESIS_BY_POLK	0.241379310344828	0.555061179087875	0.433412511167964	119399850889296	139	17	RPS27A, PCNA, RPA3, MAD2L2, RFC4, RPA2, RFC3, RFC5, UBC, UBA52
961	REACTOME_TRANSLESION_SYNTHESIS_BY_Y_FAMILY_DNA_POLYMERASES_BYPASSES_LESIONS_ON_DNA_TEMPLATE	0.448160535117057	0.788023704828017	0.305031395559779	101036429489972	267	39	RPS27A, POLD2, PCNA, RPA3, PCLAF, MAD2L2, RFC4, POLD4, RPA2, UBE2L6, RFC3, POLE4, POLE, RFC5, POLE3, UBC, UFD1, UBA52, POLD1
962	REACTOME_TRANSLOCATION_OF_SLC2A4_GLUT4_TO_THE_PLASMA_MEMBRANE	0.491143317230274	0.837882103582587	0.264814770877838	0.982497700172644	304	69	TUBB4A, TUBB2B, TUBB2A, TUBB8B, VAMP2, ACTB, TUBB4B, RAC1, TUBA4B, CALM1, ASPSCR1, YWHAG, TUBA1C, ACTG1, TUBA8, YWHAQ, PRKAG1, YWHAB, AKT1, TUBB3, TUBA1B, RALA, YWHAE, TUBA4A, PRKAG3, TBC1D4, PRKAA2, TUBB6, PRKAB1, EXOC7, RAB11A, AKT2
963	REACTOME_TRANSMISSION_ACROSS_CHEMICAL_SYNAPSES	0.710884353741497	1	-0.191755776859099	-0.922125709200253	208	245	MAOA, PPFIA3, SLC1A2, CHRNA7, GABRR2, CHRND, SLC6A4, ADCY9, TUBA3E, SYT1, PPFIA4, SLC6A12, GRIN3A, SYN3, CAMK2B, GRIK4, CHRNA2, CACNG4, GRIA1, TSPAN7, APBA1, SLC18A3, CACNA1B, SLC1A7, SLC1A6, SLC6A11, NEFL
964	REACTOME_TRANSPORT_OF_BILE_SALTS_AND_ORGANIC_ACIDS_METAL_IONS_AND_AMINE_COMPOUNDS	0.778378378378378	1	-0.209528855281009	-0.857625573688401	287	81	RHCG, SLC14A1, SLC6A12, SLC6A14, RHAG, SLC22A12, SLC6A11, SLC22A4, SLC6A13, RSC1A1, SLC47A1, SLC6A9, SLC5A11, SLC5A7, SLC22A3, SLC18A2, SLC16A1
965	REACTOME_TRANSPORT_OF_CONNEXONS_TO_THE_PLASMA_MEMBRANE	0.117241379310345	0.34812234502597	0.486745284128778	134092378158233	67	17	TUBB4A, TUBB2B, TUBB2A, TUBB8B, TUBB4B, TUBA4B, TUBA1C, TUBA8, TUBB3, TUBA1B, TUBA4A
966	REACTOME_TRANSPORT_OF_INORGANIC_CATIONS_ANIONS_AND_AMINO_ACIDS_OLIGOPEPTIDES	0.00279329608938547	0.0352874619899583	-0.42361097608464	-179748683659391	0	101	SLC12A1, SLC34A1, SLC7A11, SLC4A10, SLC1A2, SLC7A9, SLC6A12, SLC24A4, SLC36A2, SLC6A14, SLC12A5, SLC9A2, SLC26A7, SLC4A1, SLC17A8, SLC7A3, SLC26A9, SLC1A7, SLC1A6, SLC7A5, SLC4A4, SLC4A9, SLC36A1, SLC15A1, SLC38A3, SLC38A2, SLC4A5, SLC9A6, SLC17A6, SLC34A2, SLC9A7, AHCYL2, SLC9A4, SLC12A2, SLC4A8
967	REACTOME_TRANSPORT_OF_MATURE_MRNAS_DERIVED_FROM_INTRONLESS_TRANSCRIPTS	0.998333333333333	1	0.156527180880941	0.528910850059752	598	43	ALYREF, SLBP, RAE1, CPSF4, AAAS, NUP37, SEC13, NUP210, NUP54, WDR33, NUP88, NUP214, NDC1, NUP42, NUP43, RANBP2, NUP85, NUP93, CPSF3, EIF4E, NUP107
968	REACTOME_TRANSPORT_OF_MATURE_TRANSCRIPT_TO_CYTOPLASM	0.391849529780564	0.726888161191456	0.269266815119948	102958389611889	249	83	SRSF9, THOC6, ALYREF, U2AF1L4, NXT1, SLBP, RAE1, U2AF2, THOC3, RNPS1, DDX39A, CPSF4, U2AF1, EIF4A3, AAAS, MAGOHB, NUP37, SEC13, NXF2, CDC40, NUP210, NUP54, CHTOP, POLDIP3, SRRM1, SRSF2, DDX39B, WDR33, SRSF7, NUP88, NXF2B, NUP214, SRSF11, NDC1, RBM8A, SRSF5, NUP42, NUP43, RANBP2, SRSF3, THOC7
969	REACTOME_TRANSPORT_OF_THE_SLBP_DEPENDANT_MATURE_MRNA	1	1	0.143473979243997	0.465416705353376	600	36	ALYREF, SLBP, RAE1, AAAS, NUP37, SEC13, NUP210, NUP54, NUP88, NUP214, NDC1, NUP42, NUP43, RANBP2, NUP85, NUP93, EIF4E, NUP107, NUP35, POM121C, NUP62, POM121
970	REACTOME_TRANSPORT_OF_VITAMINS_NUCLEOSIDES_AND_RELATED_MOLECULES	0.27431421446384	0.5977414542247	-0.316803601064282	-110648159956503	109	37	SLC16A2, SLCO4C1, SLCO1A2, SLCO2A1, LCN12, SLC28A1
971	REACTOME_TRANSPORT_TO_THE_GOLGI_AND_SUBSEQUENT_MODIFICATION	0.992816091954023	1	0.154596841986107	0.669425071269004	690	179	MGAT3, TUBB4A, TRAPPC1, TUBB2B, TRAPPC6A, TUBB2A, MAN1C1, TRAPPC4, COPE, TUBB8B, BET1L, BET1, ARF5, TRAPPC2L, COPZ1, PREB, KDELR2, KDELR1, TUBB4B, DYNLL2, ARF4, COL7A1, FUCA1, COPZ2, PPP6C, TMED3, DYNLL1, TUBA4B, TRAPPC3, DCTN3, TRAPPC5, RAB1B, CAPZB, TUBA1C, ARF1, B4GALT3, STX5, LMAN2, TUBA8, DCTN6, CNIH1, SERPINA1, LMAN1, NAPA, B4GALT2, TMEM115, GOSR1, TMED2, SEC13, TUBB3, ST6GAL1, COG8, TUBA1B, CHST8, TUBA4A
972	REACTOME_TRIGLYCERIDE_CATABOLISM	0.820557491289199	1	0.260616646772672	0.74280480615607	470	20	CAV1, PPP1CA, MGLL, FABP6
973	REACTOME_TRIGLYCERIDE_METABOLISM	0.439189189189189	0.777258566978193	0.32142414142967	100821609949084	259	31	CAV1, LPIN3
974	REACTOME_TRISTETRAPROLIN_TTP_ZFP36_BINDS_AND_DESTABILIZES_MRNA	0.0896551724137931	0.297262000229121	0.50126054507485	138091155184558	51	17	EXOSC5, EXOSC7, EXOSC3, EXOSC1, ZFP36, EXOSC4, YWHAB, EXOSC8
975	REACTOME_TRNA_AMINOACYLATION	0.109243697478992	0.330379424497072	0.39010027860282	13137433541577	64	42	AIMP2, FARSA, DARS1, YARS1, FARSB, PPA1, PPA2, QARS1, KARS1, PARS2, HARS1, RARS1, GARS1, SARS2, IARS1, MARS2, TARS2, SARS1, YARS2, LARS1, AARS1, HARS2, CARS2, NARS2
976	REACTOME_TRNA_MODIFICATION_IN_THE_NUCLEUS_AND_CYTOSOL	165	0.446260162601626	0.361806769058633	122255779924722	98	43	LAGE3, TRMT10A, CTU1, TRMT112, WDR4, ADAT3, CTU2, URM1, OSGEP, FTSJ1, QTRT1, TRMT1, ADAT2, TRMT5, METTL1, QTRT2
977	REACTOME_TRNA_PROCESSING	0.054858934169279	0.21791220475431	0.33704142422323	133656650790133	34	109	LAGE3, TRMT10A, CTU1, TRMT112, HSD17B10, WDR4, RPP21, ADAT3, CTU2, RPP25, URM1, POP7, RPP40, OSGEP, FTSJ1, RAN, RPPH1, QTRT1, RAE1, RPP30, GTPBP3, TRMT1, ADAT2, CPSF4, TRMT5, METTL1, QTRT2, AAAS, RPP38, NSUN6, RTRAF, NUP37, TSEN54, TSEN34, TSEN15, PRORP, TRMT6, POP5, SEC13, TRMT10C, TSEN2, TRMT11, CLP1, NUP210, RTCB, NUP54, TRMT61A, TRNT1, TYW3, PUS1, POP4, POP1, TP53RK, DDX1, NUP88, TRMT13, NUP214, NDC1
978	REACTOME_TRNA_PROCESSING_IN_THE_NUCLEUS	0.173076923076923	0.454554655870445	0.336654941585726	120852262760619	107	59	RPP21, RPP25, POP7, RPP40, RAN, RPPH1, RAE1, RPP30, CPSF4, AAAS, RPP38, RTRAF, NUP37, TSEN54, TSEN34, TSEN15, POP5, SEC13, TSEN2, CLP1, NUP210, RTCB, NUP54, TRNT1, POP4, POP1, DDX1, NUP88, NUP214, NDC1, CSTF2
979	REACTOME_TRP_CHANNELS	0.0119904076738609	0.0803115896544509	-0.52169375778387	-17114096972679	4	27	TRPC3, TRPC6, MCOLN3, TRPC1, TRPV4, TRPM5, TRPA1
980	REACTOME_UB_SPECIFIC_PROCESSING_PROTEASES	0.545325779036827	0.880639364852352	0.220995066606504	0.964322466366479	384	191	USP17L8, H2AC14, PSMB9, CDC20, PSMB5, H2BC12, TP53, RPS27A, USP26, MYC, H2AC20, USP17L2, PSMD8, CLSPN, OTUB1, PSMD3, PSMB3, PSME2, PSMA5, ADRM1, H2BC4, RUVBL1, PSMB2, RCE1, TAF10, H2AC16, PSMD4, PSMA7, PSME1, PSMB7, USP21, DDB2, PSMC3, PSMB10, PSMB6, USP17L13, CCNA1, PSMC2, PSMD7, SEM1, PSMC4, SNX3, NFKBIA, PSMD9, KEAP1, TRAF2, VDAC1, H2BC5, PSMD10, PSMD13, IL33, PSMB8, PSMD14, PSMD11, TOMM70, USP11, FKBP8, H2BC11, H2AC11, PSMD6, VDAC2, MUL1, SMAD3, PSMC5, PSMB4, TOMM20, PSMB1, UBC, PSMA1, UFD1, VDAC3, PSMC1, H2BC21, PSME3, H2AC17
981	REACTOME_UCH_PROTEINASES	0.00157977883096367	0.0256476151315789	0.454791404015321	177141640076678	0	96	H2AC14, UCHL1, PSMB9, PSMB5, NEDD8, RPS27A, H2AC20, INO80B, PSMD8, MCRS1, ACTL6A, PSMD3, PSMB3, ACTB, PSME2, INO80E, PSMA5, ADRM1, RUVBL1, PSMB2, H2AC16, PSMD4, PSMA7, INO80, PSME1, PSMB7, PSMC3, PSMB10, PSMB6, PSMC2, PSMD7, SEM1, PSMC4, UCHL3, ASXL1, PSMD9, PSMD10, PSMD13, PSMB8, PSMD14, PSMD11, INO80C, H2AC11, PSMD6, PSMC5, PSMB4, YY1, PSMB1, TFPT, UBC, PSMA1, ACTR5, PSMC1, PSME3, H2AC17, FOXK1, UBA52, KDM1B, SENP8, PSMA3, OGT, H2AC13
982	REACTOME_UNBLOCKING_OF_NMDA_RECEPTORS_GLUTAMATE_BINDING_AND_ACTIVATION	0.408771929824561	0.748540157733784	0.37464530825125	105199951183902	232	19	GRIA4, GRIN2C, GRIN2D, DLG2, GRIA3, CAMK2A, CALM1
983	REACTOME_UNFOLDED_PROTEIN_RESPONSE_UPR	0.331230283911672	0.664893617021277	0.277813388252002	107547052221448	209	91	DCSTAMP, EXTL1, EXTL2, YIF1A, KLHDC3, WFS1, EXOSC5, MYDGF, EXOSC7, DNAJB9, EXOSC3, PREB, GSK3A, EXOSC1, XBP1, CEBPB, FKBP14, TSPYL2, EXOSC4, CREB3, CXXC1, SRPRB, HERPUD1, EXOSC8, SYVN1
984	REACTOME_UPTAKE_AND_ACTIONS_OF_BACTERIAL_TOXINS	0.102439024390244	0.320106304985337	-0.408803283733814	-135601524076066	41	28	HBEGF, SYT1, ANTXR1, SV2B, SV2C, ANTXR2, GUCY2C, MAP2K3, MAP2K6, VAMP1
985	REACTOME_VASOPRESSIN_REGULATES_RENAL_WATER_HOMEOSTASIS_VIA_AQUAPORINS	0.650582362728785	0.976362703764403	0.267454126073683	0.875848426616867	390	37	AQP4, GNG8, GNG5, GNG3, GNG7, AQP3, PRKAR1B
986	REACTOME_VEGFR2_MEDIATED_CELL_PROLIFERATION	0.94212962962963	1	-0.223130984272463	-0.667513203988378	406	19	KDR
987	REACTOME_VEGFR2_MEDIATED_VASCULAR_PERMEABILITY	0.611965811965812	0.945753067444933	0.289552486621009	0.885875095859459	357	27	CAV1, TRIB3, MLST8, NOS3, RAC1, CALM1
988	REACTOME_VIRAL_MESSENGER_RNA_SYNTHESIS	0.514003294892916	0.856386124045292	0.283075601114596	0.96425287297044	311	44	POLR2L, POLR2I, POLR2F, POLR2G, POLR2H, POLR2J, POLR2E, RAE1, AAAS, NUP37, POLR2C, SEC13, NUP210, NUP54, NUP88, NUP214, NDC1, POLR2D
989	REACTOME_VISUAL_PHOTOTRANSDUCTION	0.0741758241758242	0.265302820157189	-0.310194953006478	-127489643934971	26	86	CNGB1, RDH16, RLBP1, LPL, GRK1, LDLR, SDR9C7, AKR1C1, GUCY2D, RGS9, GUCA1A, BCO2, RHO, BCO1, RDH10, ABCA4, STRA6, GPC1, AKR1C3, OPN1LW, LRAT, RCVRN, RBP3, SDC4, SAG
990	REACTOME_VITAMIN_B5_PANTOTHENATE_METABOLISM	0.26303317535545	0.582943925233645	-0.406567819871546	-116806269460415	110	17	ENPP3, VNN1, ENPP1, VNN2
991	REACTOME_VOLTAGE_GATED_POTASSIUM_CHANNELS	0.108374384236453	0.329748888621891	-0.375687526520704	-130733997499424	43	35	KCNV2, KCNH6, KCNQ2, KCNQ4, KCNH5, KCNH4, KCNB1, KCNA5, KCNH7, KCND3, KCNH1, KCNC2, KCNS1, KCNQ3, KCNH2, KCNA2, KCNG3, KCNG2
992	REACTOME_VXPX_CARGO_TARGETING_TO_CILIUM	0.516355140186916	0.858870716510903	-0.312643544848058	-0.945396146706512	220	20	CNGB1, RHO, EXOC8, EXOC2, EXOC3
993	REACTOME_WNT_LIGAND_BIOGENESIS_AND_TRAFFICKING	0.691387559808612	1	-0.269099709189055	-0.840047023988766	288	22	WNT8B, WNT5B, WNT11, WLS, WNT2B
994	REACTOME_WNT5A_DEPENDENT_INTERNALIZATION_OF_FZD4	0.890736342042755	1	-0.24130492374068	-0.667452526723024	374	15	CLTC, AP2B1, PRKCB, AP2A1, PRKCG, PRKCA, WNT5A, AP2M1, FZD4, AP2A2, ARRB2, CLTA, DVL2, CLTB, AP2S1
995	REACTOME_XENOBIOTICS	0.881533101045296	1	0.239299967334024	0.682048395794733	505	20	CYP2C19, CYP2C9, CYP2A6, CYP2S1, CYP2J2
996	REACTOME_YAP1_AND_WWTR1_TAZ_STIMULATED_GENE_EXPRESSION	0.370546318289786	0.710295121668449	-0.39204821544635	-108441041293516	155	15	TEAD4, NPPA, TEAD3, CCN2, WWTR1
997	REACTOME_ZBP1_DAI_MEDIATED_INDUCTION_OF_TYPE_I_IFNS	0.602430555555556	0.941267475328947	0.317985268799076	0.917626817988376	346	21	TICAM1, NLRP4, NFKBIA, DTX4, RELA, NFKBIB, IRF3, NKIRAS2, NKIRAS1, MYD88, IKBKG, RIPK3, NFKB2
998	REACTOME_ZINC_TRANSPORTERS	0.262886597938144	0.582943925233645	0.430736220079969	117677088453783	152	16	SLC30A8, SLC39A4, SLC30A2, SLC39A3, SLC39A7
